## Supplementary material for "Negative association between higher maternal body mass index and breastfeeding outcomes is not mediated by DNA methylation": ESM_Tables (part 13 of 34)

### Sheet: ST_5 (continued)
Supplementary Table 5: EWAS results for associations between maternal BMI and methylation
cg07926275	0.00178205	0.000881051	2.02264	0.0434789	0.00124117	0.000623796	1.98971	0.0470129	methylation ~ maternal_BMI	methylation ~ maternal_BMI+ maternal_age + parity + mat_smk_preg + maternal_education + social_class + bf_intention + cell counts + SVs	2.34197	1.28748	chr16	1228210	CACNA1H;CACNA1H
cg02848315	-0.00149037	0.000519742	-2.86752	0.00425891	-0.000749546	0.000376706	-1.98974	0.0470137	methylation ~ maternal_BMI	methylation ~ maternal_BMI+ maternal_age + parity + mat_smk_preg + maternal_education + social_class + bf_intention + cell counts + SVs	2.34197	1.28748	chr11	117045620
cg00960147	0.000261728	0.000265793	0.984707	0.325099	0.000456989	0.000229677	1.98971	0.0470143	methylation ~ maternal_BMI	methylation ~ maternal_BMI+ maternal_age + parity + mat_smk_preg + maternal_education + social_class + bf_intention + cell counts + SVs	2.34197	1.28748	chr1	117052153
cg03605784	-2.54381e-05	1.7427e-05	-1.45969	0.144817	-3.25063e-05	1.63369e-05	-1.98974	0.0470153	methylation ~ maternal_BMI	methylation ~ maternal_BMI+ maternal_age + parity + mat_smk_preg + maternal_education + social_class + bf_intention + cell counts + SVs	2.34197	1.28748	chr1	31769832	SNRNP40;ZCCHC17
cg14128369	0.000835875	0.00037728	2.21553	0.0270349	0.000534606	0.000268692	1.98966	0.0470172	methylation ~ maternal_BMI	methylation ~ maternal_BMI+ maternal_age + parity + mat_smk_preg + maternal_education + social_class + bf_intention + cell counts + SVs	2.34197	1.28748	chr6	34231203
cg27338935	0.000418867	0.000123673	3.3869	0.000745781	0.000172955	8.69254e-05	1.9897	0.0470199	methylation ~ maternal_BMI	methylation ~ maternal_BMI+ maternal_age + parity + mat_smk_preg + maternal_education + social_class + bf_intention + cell counts + SVs	2.34197	1.28748	chr5	694376	TPPP
cg05652493	-3.20491e-05	2.85832e-05	-1.12125	0.262553	-5.34124e-05	2.68453e-05	-1.98964	0.0470212	methylation ~ maternal_BMI	methylation ~ maternal_BMI+ maternal_age + parity + mat_smk_preg + maternal_education + social_class + bf_intention + cell counts + SVs	2.34197	1.28748	chr22	29663976	EWSR1;EWSR1;EWSR1;EWSR1;EWSR1;RHBDD3
cg22032540	-6.66251e-05	3.17354e-05	-2.09939	0.0361326	-5.91216e-05	2.97144e-05	-1.98966	0.0470216	methylation ~ maternal_BMI	methylation ~ maternal_BMI+ maternal_age + parity + mat_smk_preg + maternal_education + social_class + bf_intention + cell counts + SVs	2.34197	1.28748	chr19	41284057	RAB4B
cg08085954	0.000554735	0.000151973	3.65023	0.000281015	0.000215453	0.000108287	1.98964	0.0470224	methylation ~ maternal_BMI	methylation ~ maternal_BMI+ maternal_age + parity + mat_smk_preg + maternal_education + social_class + bf_intention + cell counts + SVs	2.34197	1.28748	chr3	154797399	MME;MME;MME;MME
cg24096964	-0.00010604	7.42808e-05	-1.42756	0.153863	-0.000125824	6.3237e-05	-1.98971	0.0470226	methylation ~ maternal_BMI	methylation ~ maternal_BMI+ maternal_age + parity + mat_smk_preg + maternal_education + social_class + bf_intention + cell counts + SVs	2.34197	1.28748	chr12	54399591
cg25997219	0.000461466	0.000401623	1.149	0.250939	0.000737054	0.000370446	1.98964	0.0470227	methylation ~ maternal_BMI	methylation ~ maternal_BMI+ maternal_age + parity + mat_smk_preg + maternal_education + social_class + bf_intention + cell counts + SVs	2.34197	1.28748	chr6	170579332
cg25941716	0.00204666	0.0010227	2.00123	0.0457419	0.00180297	0.000906201	1.98959	0.0470249	methylation ~ maternal_BMI	methylation ~ maternal_BMI+ maternal_age + parity + mat_smk_preg + maternal_education + social_class + bf_intention + cell counts + SVs	2.34197	1.28748	chrX	19905525	SH3KBP1;SH3KBP1
cg08413565	0.000308475	0.000115765	2.66466	0.00788095	0.00014195	7.13449e-05	1.98964	0.0470252	methylation ~ maternal_BMI	methylation ~ maternal_BMI+ maternal_age + parity + mat_smk_preg + maternal_education + social_class + bf_intention + cell counts + SVs	2.34197	1.28748	chr3	129035733	H1FX;C3orf47
cg17428559	0.00132435	0.00046835	2.8277	0.00481878	0.000863638	0.000434077	1.9896	0.0470261	methylation ~ maternal_BMI	methylation ~ maternal_BMI+ maternal_age + parity + mat_smk_preg + maternal_education + social_class + bf_intention + cell counts + SVs	2.34197	1.28748	chr12	115135438
cg07464621	0.000535843	0.000469126	1.14222	0.25375	0.000843208	0.000423804	1.98962	0.0470301	methylation ~ maternal_BMI	methylation ~ maternal_BMI+ maternal_age + parity + mat_smk_preg + maternal_education + social_class + bf_intention + cell counts + SVs	2.34197	1.28748	chr6	74063014	DPPA5
cg14949292	0.000290174	0.000129549	2.23987	0.0254122	0.000253941	0.000127631	1.98965	0.0470311	methylation ~ maternal_BMI	methylation ~ maternal_BMI+ maternal_age + parity + mat_smk_preg + maternal_education + social_class + bf_intention + cell counts + SVs	2.34197	1.28748	chr17	78079608	GAA;GAA;GAA
cg04407228	-0.000354055	0.00021747	-1.62806	0.103956	-0.000359069	0.000180473	-1.9896	0.0470322	methylation ~ maternal_BMI	methylation ~ maternal_BMI+ maternal_age + parity + mat_smk_preg + maternal_education + social_class + bf_intention + cell counts + SVs	2.34197	1.28748	chr1	1710158	NADK
cg21430685	-9.08772e-05	7.69495e-05	-1.181	0.238007	-0.000145321	7.30382e-05	-1.98966	0.0470323	methylation ~ maternal_BMI	methylation ~ maternal_BMI+ maternal_age + parity + mat_smk_preg + maternal_education + social_class + bf_intention + cell counts + SVs	2.34197	1.28748	chr8	29387008
cg19048535	-2.6437e-05	1.2958e-05	-2.04021	0.0416964	-2.50175e-05	1.25744e-05	-1.98956	0.0470327	methylation ~ maternal_BMI	methylation ~ maternal_BMI+ maternal_age + parity + mat_smk_preg + maternal_education + social_class + bf_intention + cell counts + SVs	2.34197	1.28748	chr5	89770306	MBLAC2;MBLAC2;POLR3G
cg02594410	-0.000174916	0.000186042	-0.940193	0.347443	-0.000270315	0.000135863	-1.98962	0.0470352	methylation ~ maternal_BMI	methylation ~ maternal_BMI+ maternal_age + parity + mat_smk_preg + maternal_education + social_class + bf_intention + cell counts + SVs	2.34197	1.28748	chr6	108436440
cg15368769	-5.65061e-05	2.18153e-05	-2.5902	0.00979187	-4.15865e-05	2.09018e-05	-1.98961	0.0470366	methylation ~ maternal_BMI	methylation ~ maternal_BMI+ maternal_age + parity + mat_smk_preg + maternal_education + social_class + bf_intention + cell counts + SVs	2.34197	1.28748	chr18	77711201	PQLC1;PQLC1;PQLC1
cg08677375	-8.74861e-05	4.25441e-05	-2.05636	0.0401095	-7.71823e-05	3.87945e-05	-1.98952	0.0470367	methylation ~ maternal_BMI	methylation ~ maternal_BMI+ maternal_age + parity + mat_smk_preg + maternal_education + social_class + bf_intention + cell counts + SVs	2.34197	1.28748	chr2	288113	FAM150B;FAM150B
cg21871232	-0.000709863	0.000267668	-2.65203	0.00817811	-0.000488737	0.000245657	-1.98951	0.0470377	methylation ~ maternal_BMI	methylation ~ maternal_BMI+ maternal_age + parity + mat_smk_preg + maternal_education + social_class + bf_intention + cell counts + SVs	2.34197	1.28748	chr14	95693881	CLMN
cg09526236	-0.00161094	0.000970293	-1.66026	0.0972964	-0.00185462	0.00093223	-1.98944	0.0470418	methylation ~ maternal_BMI	methylation ~ maternal_BMI+ maternal_age + parity + mat_smk_preg + maternal_education + social_class + bf_intention + cell counts + SVs	2.34197	1.28748	chr12	29937733	TMTC1
cg25718732	5.08754e-05	0.000153126	0.332246	0.739803	-0.000196724	9.88818e-05	-1.98949	0.0470471	methylation ~ maternal_BMI	methylation ~ maternal_BMI+ maternal_age + parity + mat_smk_preg + maternal_education + social_class + bf_intention + cell counts + SVs	2.34197	1.28748	chr17	42276040	ATXN7L3;ATXN7L3
cg20815539	-0.000330295	0.000453479	-0.728358	0.466631	-0.000722543	0.000363201	-1.98938	0.0470499	methylation ~ maternal_BMI	methylation ~ maternal_BMI+ maternal_age + parity + mat_smk_preg + maternal_education + social_class + bf_intention + cell counts + SVs	2.34197	1.28748	chr1	45483851	ZSWIM5
cg17952446	-0.000826061	0.000406724	-2.03101	0.0426201	-0.000687641	0.00034566	-1.98936	0.0470519	methylation ~ maternal_BMI	methylation ~ maternal_BMI+ maternal_age + parity + mat_smk_preg + maternal_education + social_class + bf_intention + cell counts + SVs	2.34197	1.28748	chr6	112381114	WISP3;WISP3
cg14613607	-2.48161e-05	2.14157e-05	-1.15878	0.246932	-3.72977e-05	1.87485e-05	-1.98937	0.0470522	methylation ~ maternal_BMI	methylation ~ maternal_BMI+ maternal_age + parity + mat_smk_preg + maternal_education + social_class + bf_intention + cell counts + SVs	2.34197	1.28748	chr9	139333683	INPP5E
cg06793484	0.000167528	7.55041e-05	2.21879	0.0268245	0.000138848	6.97908e-05	1.98949	0.0470535	methylation ~ maternal_BMI	methylation ~ maternal_BMI+ maternal_age + parity + mat_smk_preg + maternal_education + social_class + bf_intention + cell counts + SVs	2.34197	1.28748	chr7	207605	FAM20C
cg01709312	-0.000783342	0.000448512	-1.74653	0.0811452	-0.00079874	0.000401508	-1.98935	0.0470538	methylation ~ maternal_BMI	methylation ~ maternal_BMI+ maternal_age + parity + mat_smk_preg + maternal_education + social_class + bf_intention + cell counts + SVs	2.34197	1.28748	chr10	112630835	LOC282997;PDCD4;PDCD4
cg06537652	0.000738207	0.000356	2.07362	0.0384764	0.000685597	0.000344624	1.9894	0.0470546	methylation ~ maternal_BMI	methylation ~ maternal_BMI+ maternal_age + parity + mat_smk_preg + maternal_education + social_class + bf_intention + cell counts + SVs	2.34197	1.28748	chr5	16664426	MYO10
cg24883607	0.000113691	4.3367e-05	2.6216	0.00893956	7.80613e-05	3.92391e-05	1.98938	0.0470563	methylation ~ maternal_BMI	methylation ~ maternal_BMI+ maternal_age + parity + mat_smk_preg + maternal_education + social_class + bf_intention + cell counts + SVs	2.34197	1.28748	chr7	609506	PRKAR1B;PRKAR1B;PRKAR1B;PRKAR1B;PRKAR1B;PRKAR1B
cg19836345	-2.22085e-05	1.87037e-05	-1.18739	0.235472	-3.68338e-05	1.85157e-05	-1.98933	0.0470597	methylation ~ maternal_BMI	methylation ~ maternal_BMI+ maternal_age + parity + mat_smk_preg + maternal_education + social_class + bf_intention + cell counts + SVs	2.34197	1.28748	chr3	49466585	NICN1
cg05913906	-6.9667e-09	3.50288e-05	-0.000198885	0.999841	-5.82919e-05	2.93026e-05	-1.98931	0.0470601	methylation ~ maternal_BMI	methylation ~ maternal_BMI+ maternal_age + parity + mat_smk_preg + maternal_education + social_class + bf_intention + cell counts + SVs	2.34197	1.28748	chr6	30923370
cg19502359	0.000203682	0.000708428	0.287512	0.773803	-0.000786099	0.000395165	-1.98929	0.0470605	methylation ~ maternal_BMI	methylation ~ maternal_BMI+ maternal_age + parity + mat_smk_preg + maternal_education + social_class + bf_intention + cell counts + SVs	2.34197	1.28748	chr11	72912441
cg26952136	0.000150624	0.000164263	0.916972	0.359467	0.000268955	0.000135201	1.98929	0.0470626	methylation ~ maternal_BMI	methylation ~ maternal_BMI+ maternal_age + parity + mat_smk_preg + maternal_education + social_class + bf_intention + cell counts + SVs	2.34197	1.28748	chr10	81891504	PLAC9
cg20576153	0.000741837	0.000230086	3.22417	0.00132046	0.000266886	0.000134163	1.98926	0.0470633	methylation ~ maternal_BMI	methylation ~ maternal_BMI+ maternal_age + parity + mat_smk_preg + maternal_education + social_class + bf_intention + cell counts + SVs	2.34197	1.28748	chr14	60975841	SIX6
cg26116669	-3.16127e-05	0.000846839	-0.0373303	0.970232	0.001188	0.000597213	1.98925	0.0470647	methylation ~ maternal_BMI	methylation ~ maternal_BMI+ maternal_age + parity + mat_smk_preg + maternal_education + social_class + bf_intention + cell counts + SVs	2.34197	1.28748	chr2	88654640
cg27095592	0.0014812	0.000443002	3.34356	0.000869849	0.000667781	0.000335703	1.9892	0.0470691	methylation ~ maternal_BMI	methylation ~ maternal_BMI+ maternal_age + parity + mat_smk_preg + maternal_education + social_class + bf_intention + cell counts + SVs	2.34197	1.28748	chr8	8580746
cg19499614	-1.58015e-05	0.000281433	-0.0561465	0.955241	0.000351715	0.00017681	1.98922	0.0470692	methylation ~ maternal_BMI	methylation ~ maternal_BMI+ maternal_age + parity + mat_smk_preg + maternal_education + social_class + bf_intention + cell counts + SVs	2.34197	1.28748	chr17	14132461
cg21007262	-0.000423727	0.000184195	-2.30042	0.0217117	-0.00025958	0.000130493	-1.98922	0.0470707	methylation ~ maternal_BMI	methylation ~ maternal_BMI+ maternal_age + parity + mat_smk_preg + maternal_education + social_class + bf_intention + cell counts + SVs	2.34197	1.28748	chr20	18122863	PET117;CSRP2BP
cg06828043	0.000694985	0.000633119	1.09772	0.272696	0.00119173	0.000599102	1.9892	0.0470708	methylation ~ maternal_BMI	methylation ~ maternal_BMI+ maternal_age + parity + mat_smk_preg + maternal_education + social_class + bf_intention + cell counts + SVs	2.34197	1.28748	chr11	70398862	SHANK2;SHANK2
cg01974180	-0.00103094	0.000430026	-2.3974	0.0167734	-0.000812785	0.000408583	-1.98928	0.0470732	methylation ~ maternal_BMI	methylation ~ maternal_BMI+ maternal_age + parity + mat_smk_preg + maternal_education + social_class + bf_intention + cell counts + SVs	2.34197	1.28748	chr1	2084246	PRKCZ;PRKCZ;PRKCZ
cg21399057	0.000953777	0.000432198	2.20681	0.0276446	0.000846066	0.000425334	1.98918	0.0470747	methylation ~ maternal_BMI	methylation ~ maternal_BMI+ maternal_age + parity + mat_smk_preg + maternal_education + social_class + bf_intention + cell counts + SVs	2.34197	1.28748	chr17	46631910	HOXB3
cg09359751	0.000323787	0.000488969	0.662184	0.508066	0.000792028	0.00039818	1.98912	0.0470793	methylation ~ maternal_BMI	methylation ~ maternal_BMI+ maternal_age + parity + mat_smk_preg + maternal_education + social_class + bf_intention + cell counts + SVs	2.34197	1.28748	chr2	98373768	TMEM131
cg20406979	-0.000552502	0.000684459	-0.80721	0.419812	-0.00124986	0.000628356	-1.9891	0.0470795	methylation ~ maternal_BMI	methylation ~ maternal_BMI+ maternal_age + parity + mat_smk_preg + maternal_education + social_class + bf_intention + cell counts + SVs	2.34197	1.28748	chr6	167373233
cg00619978	-0.000908499	0.000634051	-1.43285	0.152334	-0.00107331	0.000539598	-1.98908	0.0470813	methylation ~ maternal_BMI	methylation ~ maternal_BMI+ maternal_age + parity + mat_smk_preg + maternal_education + social_class + bf_intention + cell counts + SVs	2.34197	1.28748	chr5	180046052	FLT4;FLT4
cg14442518	9.53861e-05	0.00044842	0.212716	0.831609	-0.000671478	0.000337582	-1.98908	0.0470819	methylation ~ maternal_BMI	methylation ~ maternal_BMI+ maternal_age + parity + mat_smk_preg + maternal_education + social_class + bf_intention + cell counts + SVs	2.34197	1.28748	chr9	136102543
cg19845136	0.0021064	0.000928752	2.26799	0.0236247	0.00174952	0.000879569	1.98907	0.0470832	methylation ~ maternal_BMI	methylation ~ maternal_BMI+ maternal_age + parity + mat_smk_preg + maternal_education + social_class + bf_intention + cell counts + SVs	2.34197	1.28748	chr2	232789413
cg00620746	-0.0023695	0.000839802	-2.8215	0.004912	-0.000939624	0.00047239	-1.98909	0.0470834	methylation ~ maternal_BMI	methylation ~ maternal_BMI+ maternal_age + parity + mat_smk_preg + maternal_education + social_class + bf_intention + cell counts + SVs	2.34197	1.28748	chr8	77766266	ZFHX4
cg26543917	-1.80332e-05	1.23527e-05	-1.45985	0.144769	-2.38553e-05	1.19932e-05	-1.98907	0.0470868	methylation ~ maternal_BMI	methylation ~ maternal_BMI+ maternal_age + parity + mat_smk_preg + maternal_education + social_class + bf_intention + cell counts + SVs	2.34197	1.28748	chr17	1420092	INPP5K;LOC100306951;INPP5K;INPP5K;INPP5K;INPP5K;INPP5K
cg08988797	1.70265e-06	0.000249135	0.00683422	0.994549	-0.00035753	0.00017975	-1.98905	0.0470879	methylation ~ maternal_BMI	methylation ~ maternal_BMI+ maternal_age + parity + mat_smk_preg + maternal_education + social_class + bf_intention + cell counts + SVs	2.34197	1.28748	chr8	102505513	GRHL2
cg22651812	0.0023829	0.00101731	2.34235	0.0194334	0.00185234	0.000931312	1.98896	0.0470954	methylation ~ maternal_BMI	methylation ~ maternal_BMI+ maternal_age + parity + mat_smk_preg + maternal_education + social_class + bf_intention + cell counts + SVs	2.34197	1.28748	chr8	32095135	NRG1
cg24596836	-9.02306e-05	2.8757e-05	-3.13769	0.00177228	-5.2655e-05	2.64736e-05	-1.98896	0.0470956	methylation ~ maternal_BMI	methylation ~ maternal_BMI+ maternal_age + parity + mat_smk_preg + maternal_education + social_class + bf_intention + cell counts + SVs	2.34197	1.28748	chr15	52472025	GNB5;GNB5
cg17891968	-0.00119257	0.000583762	-2.0429	0.0414257	-0.000620528	0.000311986	-1.98896	0.0470957	methylation ~ maternal_BMI	methylation ~ maternal_BMI+ maternal_age + parity + mat_smk_preg + maternal_education + social_class + bf_intention + cell counts + SVs	2.34197	1.28748	chr20	17673737	BANF2
cg21557146	-0.00208994	0.00129297	-1.61639	0.106447	-0.00259685	0.00130564	-1.98894	0.0470973	methylation ~ maternal_BMI	methylation ~ maternal_BMI+ maternal_age + parity + mat_smk_preg + maternal_education + social_class + bf_intention + cell counts + SVs	2.34197	1.28748	chr5	140503914	PCDHB4
cg00790371	0.00191201	0.000541623	3.53015	0.00044167	0.000895306	0.000450145	1.98893	0.0470986	methylation ~ maternal_BMI	methylation ~ maternal_BMI+ maternal_age + parity + mat_smk_preg + maternal_education + social_class + bf_intention + cell counts + SVs	2.34197	1.28748	chr4	13527710
cg07515241	-0.000351951	0.000111071	-3.1687	0.00159582	-0.000172918	8.69406e-05	-1.98892	0.0470995	methylation ~ maternal_BMI	methylation ~ maternal_BMI+ maternal_age + parity + mat_smk_preg + maternal_education + social_class + bf_intention + cell counts + SVs	2.34197	1.28748	chr19	41284000	RAB4B
cg02467382	0.000399334	0.000362543	1.10148	0.27106	0.000630591	0.000317044	1.98897	0.0471001	methylation ~ maternal_BMI	methylation ~ maternal_BMI+ maternal_age + parity + mat_smk_preg + maternal_education + social_class + bf_intention + cell counts + SVs	2.34197	1.28748	chr8	581851
cg10210728	-4.4664e-05	5.41574e-05	-0.824707	0.409812	-0.000101876	5.12213e-05	-1.98893	0.0471006	methylation ~ maternal_BMI	methylation ~ maternal_BMI+ maternal_age + parity + mat_smk_preg + maternal_education + social_class + bf_intention + cell counts + SVs	2.34197	1.28748	chr19	58175941
cg25461775	0.000212141	0.000280943	0.755104	0.450435	0.000409616	0.000205947	1.98894	0.047101	methylation ~ maternal_BMI	methylation ~ maternal_BMI+ maternal_age + parity + mat_smk_preg + maternal_education + social_class + bf_intention + cell counts + SVs	2.34197	1.28748	chr5	123995836	ZNF608
cg17226811	-3.14677e-05	2.44784e-05	-1.28553	0.199024	-4.42015e-05	2.2224e-05	-1.98891	0.0471051	methylation ~ maternal_BMI	methylation ~ maternal_BMI+ maternal_age + parity + mat_smk_preg + maternal_education + social_class + bf_intention + cell counts + SVs	2.34197	1.28748	chr4	146654277
cg22023046	-5.7232e-05	2.36599e-05	-2.41895	0.0158138	-4.01469e-05	2.01856e-05	-1.98888	0.0471068	methylation ~ maternal_BMI	methylation ~ maternal_BMI+ maternal_age + parity + mat_smk_preg + maternal_education + social_class + bf_intention + cell counts + SVs	2.34197	1.28748	chr1	45241572	SNORD46;SNORD55;RPS8
cg19561615	-0.000387297	0.000184525	-2.09889	0.0361764	-0.000319618	0.000160702	-1.98888	0.0471074	methylation ~ maternal_BMI	methylation ~ maternal_BMI+ maternal_age + parity + mat_smk_preg + maternal_education + social_class + bf_intention + cell counts + SVs	2.34197	1.28748	chr15	66584218	DIS3L
cg14877502	-0.00230354	0.000832734	-2.76624	0.0058156	-0.00100526	0.00050545	-1.98884	0.0471085	methylation ~ maternal_BMI	methylation ~ maternal_BMI+ maternal_age + parity + mat_smk_preg + maternal_education + social_class + bf_intention + cell counts + SVs	2.34197	1.28748	chr3	75263626
cg23571857	-0.000244639	0.000549762	-0.44499	0.65646	-0.000945641	0.000475474	-1.98884	0.0471087	methylation ~ maternal_BMI	methylation ~ maternal_BMI+ maternal_age + parity + mat_smk_preg + maternal_education + social_class + bf_intention + cell counts + SVs	2.34197	1.28748	chr17	6658898	XAF1;XAF1
cg04275456	0.00048729	0.000239832	2.0318	0.0425432	0.000477772	0.000240223	1.98887	0.047109	methylation ~ maternal_BMI	methylation ~ maternal_BMI+ maternal_age + parity + mat_smk_preg + maternal_education + social_class + bf_intention + cell counts + SVs	2.34197	1.28748	chr4	186193576	SNX25
cg10836809	0.00149602	0.000487057	3.07155	0.00220948	0.000691264	0.000347575	1.98882	0.0471105	methylation ~ maternal_BMI	methylation ~ maternal_BMI+ maternal_age + parity + mat_smk_preg + maternal_education + social_class + bf_intention + cell counts + SVs	2.34197	1.28748	chr9	4300203	GLIS3
cg05418333	-0.000857016	0.000524059	-1.63534	0.102414	-0.000973226	0.000489346	-1.98883	0.0471106	methylation ~ maternal_BMI	methylation ~ maternal_BMI+ maternal_age + parity + mat_smk_preg + maternal_education + social_class + bf_intention + cell counts + SVs	2.34197	1.28748	chr7	101556183	CUX1;CUX1;CUX1
cg07033903	0.000496622	0.000156321	3.17694	0.00155194	0.000164442	8.26831e-05	1.98882	0.0471117	methylation ~ maternal_BMI	methylation ~ maternal_BMI+ maternal_age + parity + mat_smk_preg + maternal_education + social_class + bf_intention + cell counts + SVs	2.34197	1.28748	chr1	205290667	NUAK2
cg12069692	0.000279572	0.000194571	1.43686	0.151195	0.000348915	0.000175437	1.98883	0.0471132	methylation ~ maternal_BMI	methylation ~ maternal_BMI+ maternal_age + parity + mat_smk_preg + maternal_education + social_class + bf_intention + cell counts + SVs	2.34197	1.28748	chr15	25318197	SNORD116-10;SNORD116-9;SNORD116-3
cg11752430	-0.00102311	0.000453558	-2.25574	0.0243868	-0.000734543	0.00036934	-1.9888	0.0471146	methylation ~ maternal_BMI	methylation ~ maternal_BMI+ maternal_age + parity + mat_smk_preg + maternal_education + social_class + bf_intention + cell counts + SVs	2.34197	1.28748	chr10	79273606	KCNMA1;KCNMA1;KCNMA1;KCNMA1
cg19863740	0.000969509	0.000326556	2.96889	0.00308799	0.000515182	0.000259043	1.98879	0.0471154	methylation ~ maternal_BMI	methylation ~ maternal_BMI+ maternal_age + parity + mat_smk_preg + maternal_education + social_class + bf_intention + cell counts + SVs	2.34197	1.28748	chr22	44576869	PARVG;PARVG;PARVG;PARVG;PARVG;PARVG;PARVG
cg11663144	-0.00214862	0.00079671	-2.69687	0.00716267	-0.0013407	0.000674138	-1.98877	0.0471162	methylation ~ maternal_BMI	methylation ~ maternal_BMI+ maternal_age + parity + mat_smk_preg + maternal_education + social_class + bf_intention + cell counts + SVs	2.34197	1.28748	chr21	46675770
cg10131891	0.000362282	0.000404622	0.89536	0.370896	0.000696731	0.000350329	1.98879	0.0471177	methylation ~ maternal_BMI	methylation ~ maternal_BMI+ maternal_age + parity + mat_smk_preg + maternal_education + social_class + bf_intention + cell counts + SVs	2.34197	1.28748	chr16	89019464	CBFA2T3
cg10242476	-0.000733419	0.000547428	-1.33975	0.180748	-0.00104402	0.00052496	-1.98876	0.0471178	methylation ~ maternal_BMI	methylation ~ maternal_BMI+ maternal_age + parity + mat_smk_preg + maternal_education + social_class + bf_intention + cell counts + SVs	2.34197	1.28748	chr3	46619364	LRRC2;TDGF1;TDGF1
cg11414267	0.000445799	0.000191543	2.32741	0.0202246	0.000372777	0.000187438	1.98881	0.0471199	methylation ~ maternal_BMI	methylation ~ maternal_BMI+ maternal_age + parity + mat_smk_preg + maternal_education + social_class + bf_intention + cell counts + SVs	2.34197	1.28748	chr10	99694717	CRTAC1
cg01869643	-0.000182772	0.000571202	-0.319978	0.749078	-0.00079984	0.000402189	-1.98872	0.0471219	methylation ~ maternal_BMI	methylation ~ maternal_BMI+ maternal_age + parity + mat_smk_preg + maternal_education + social_class + bf_intention + cell counts + SVs	2.34197	1.28748	chr19	46002841	FLJ40125
cg09394608	-0.00165715	0.000775718	-2.13627	0.0329933	-0.00144915	0.000728687	-1.98871	0.0471236	methylation ~ maternal_BMI	methylation ~ maternal_BMI+ maternal_age + parity + mat_smk_preg + maternal_education + social_class + bf_intention + cell counts + SVs	2.34197	1.28748	chr13	47472429	HTR2A;HTR2A
cg11980004	-4.72832e-05	2.80048e-05	-1.68839	0.0917731	-4.8233e-05	2.4253e-05	-1.98874	0.047124	methylation ~ maternal_BMI	methylation ~ maternal_BMI+ maternal_age + parity + mat_smk_preg + maternal_education + social_class + bf_intention + cell counts + SVs	2.34197	1.28748	chr7	1571105	MAFK
cg26329349	1.89364e-05	6.24805e-05	0.303077	0.761919	-8.54194e-05	4.29514e-05	-1.98875	0.0471243	methylation ~ maternal_BMI	methylation ~ maternal_BMI+ maternal_age + parity + mat_smk_preg + maternal_education + social_class + bf_intention + cell counts + SVs	2.34197	1.28748	chr8	67974458	COPS5;COPS5
cg01208873	-0.000961659	0.000666048	-1.44383	0.149221	-0.00113322	0.000569833	-1.98868	0.0471257	methylation ~ maternal_BMI	methylation ~ maternal_BMI+ maternal_age + parity + mat_smk_preg + maternal_education + social_class + bf_intention + cell counts + SVs	2.34197	1.28748	chr1	15127769	KIAA1026;KIAA1026
cg11233468	-0.00114573	0.000465993	-2.45868	0.0141787	-0.000693666	0.000348809	-1.98867	0.0471281	methylation ~ maternal_BMI	methylation ~ maternal_BMI+ maternal_age + parity + mat_smk_preg + maternal_education + social_class + bf_intention + cell counts + SVs	2.34197	1.28748	chr19	5831171	FUT6;FUT6
cg13667655	-8.74709e-05	0.000610482	-0.143282	0.886108	0.000771961	0.000388173	1.98871	0.0471282	methylation ~ maternal_BMI	methylation ~ maternal_BMI+ maternal_age + parity + mat_smk_preg + maternal_education + social_class + bf_intention + cell counts + SVs	2.34197	1.28748	chr9	77707358	OSTF1
cg18636829	0.000659704	0.000520804	1.2667	0.205677	0.000951264	0.000478331	1.98872	0.0471289	methylation ~ maternal_BMI	methylation ~ maternal_BMI+ maternal_age + parity + mat_smk_preg + maternal_education + social_class + bf_intention + cell counts + SVs	2.34197	1.28748	chr7	101559514	CUX1;CUX1;CUX1
cg12102766	-7.69777e-05	0.000102488	-0.751086	0.45285	-0.000149692	7.52713e-05	-1.9887	0.0471304	methylation ~ maternal_BMI	methylation ~ maternal_BMI+ maternal_age + parity + mat_smk_preg + maternal_education + social_class + bf_intention + cell counts + SVs	2.34197	1.28748	chr2	105954037	C2orf49;C2orf49
cg07198194	-0.000100986	3.08249e-05	-3.27612	0.00110293	-5.06125e-05	2.54506e-05	-1.98865	0.0471305	methylation ~ maternal_BMI	methylation ~ maternal_BMI+ maternal_age + parity + mat_smk_preg + maternal_education + social_class + bf_intention + cell counts + SVs	2.34197	1.28748	chr10	3109053	PFKP
cg25850044	0.000465202	0.000139007	3.34661	0.000860904	0.000193999	9.75518e-05	1.98868	0.0471306	methylation ~ maternal_BMI	methylation ~ maternal_BMI+ maternal_age + parity + mat_smk_preg + maternal_education + social_class + bf_intention + cell counts + SVs	2.34197	1.28748	chr15	31507705
cg14554371	-0.000584309	0.000424604	-1.37613	0.169213	-0.000816903	0.000410781	-1.98866	0.0471324	methylation ~ maternal_BMI	methylation ~ maternal_BMI+ maternal_age + parity + mat_smk_preg + maternal_education + social_class + bf_intention + cell counts + SVs	2.34197	1.28748	chr7	158319029	PTPRN2;PTPRN2;PTPRN2
cg13980454	0.000111816	0.000848113	0.131841	0.895147	-0.00114447	0.000575512	-1.98861	0.0471334	methylation ~ maternal_BMI	methylation ~ maternal_BMI+ maternal_age + parity + mat_smk_preg + maternal_education + social_class + bf_intention + cell counts + SVs	2.34197	1.28748	chr14	36985905	NKX2-1;NKX2-1
cg09886360	0.000401237	0.000292957	1.36961	0.171245	0.000461191	0.000231908	1.98868	0.0471366	methylation ~ maternal_BMI	methylation ~ maternal_BMI+ maternal_age + parity + mat_smk_preg + maternal_education + social_class + bf_intention + cell counts + SVs	2.34197	1.28748	chr10	43634423	CSGALNACT2
cg10397082	-0.000385768	0.00101813	-0.378897	0.704876	-0.00190741	0.000959185	-1.98857	0.0471382	methylation ~ maternal_BMI	methylation ~ maternal_BMI+ maternal_age + parity + mat_smk_preg + maternal_education + social_class + bf_intention + cell counts + SVs	2.34197	1.28748	chr2	1609832
cg06667416	-2.54879e-05	1.87276e-05	-1.36098	0.173946	-3.19467e-05	1.60652e-05	-1.98857	0.0471384	methylation ~ maternal_BMI	methylation ~ maternal_BMI+ maternal_age + parity + mat_smk_preg + maternal_education + social_class + bf_intention + cell counts + SVs	2.34197	1.28748	chr3	186501294	EIF4A2;SNORD2
cg10625666	-0.000628839	0.000292283	-2.15147	0.0317727	-0.000556491	0.000279842	-1.98859	0.0471396	methylation ~ maternal_BMI	methylation ~ maternal_BMI+ maternal_age + parity + mat_smk_preg + maternal_education + social_class + bf_intention + cell counts + SVs	2.34197	1.28748	chr2	196521354	SLC39A10;SLC39A10
cg17651381	-0.000206144	0.000286461	-0.719624	0.471992	-0.000516228	0.000259596	-1.98858	0.0471412	methylation ~ maternal_BMI	methylation ~ maternal_BMI+ maternal_age + parity + mat_smk_preg + maternal_education + social_class + bf_intention + cell counts + SVs	2.34197	1.28748	chr5	180596477
cg14583583	0.00191609	0.000683626	2.80284	0.00520153	0.00112239	0.000564432	1.98853	0.0471428	methylation ~ maternal_BMI	methylation ~ maternal_BMI+ maternal_age + parity + mat_smk_preg + maternal_education + social_class + bf_intention + cell counts + SVs	2.34197	1.28748	chr5	122421195
cg24520806	-3.63937e-05	1.63191e-05	-2.23013	0.0260553	-3.09644e-05	1.55707e-05	-1.98863	0.0471443	methylation ~ maternal_BMI	methylation ~ maternal_BMI+ maternal_age + parity + mat_smk_preg + maternal_education + social_class + bf_intention + cell counts + SVs	2.34197	1.28748	chr10	134210867	PWWP2B;PWWP2B
cg25569234	8.6037e-08	3.07659e-05	0.00279651	0.997769	-4.88358e-05	2.45582e-05	-1.98857	0.0471444	methylation ~ maternal_BMI	methylation ~ maternal_BMI+ maternal_age + parity + mat_smk_preg + maternal_education + social_class + bf_intention + cell counts + SVs	2.34197	1.28748	chr6	33257790	PFDN6;WDR46;WDR46
cg25409618	-4.18451e-05	1.76774e-05	-2.36716	0.0181893	-3.03714e-05	1.52734e-05	-1.98852	0.0471459	methylation ~ maternal_BMI	methylation ~ maternal_BMI+ maternal_age + parity + mat_smk_preg + maternal_education + social_class + bf_intention + cell counts + SVs	2.34197	1.28748	chr1	235667661	B3GALNT2;B3GALNT2
cg22693458	0.000320736	0.000109716	2.92334	0.00357198	0.00012823	6.4486e-05	1.9885	0.0471481	methylation ~ maternal_BMI	methylation ~ maternal_BMI+ maternal_age + parity + mat_smk_preg + maternal_education + social_class + bf_intention + cell counts + SVs	2.34197	1.28748	chr7	100449979	SLC12A9
cg12498522	-6.59556e-05	5.14742e-05	-1.28133	0.20049	-9.0985e-05	4.5756e-05	-1.98848	0.0471495	methylation ~ maternal_BMI	methylation ~ maternal_BMI+ maternal_age + parity + mat_smk_preg + maternal_education + social_class + bf_intention + cell counts + SVs	2.34197	1.28748	chr2	7057395	RNF144A
cg22039898	-0.00123784	0.000499824	-2.47654	0.0134971	-0.000729873	0.000367045	-1.98851	0.04715	methylation ~ maternal_BMI	methylation ~ maternal_BMI+ maternal_age + parity + mat_smk_preg + maternal_education + social_class + bf_intention + cell counts + SVs	2.34197	1.28748	chr1	53064066
cg19026233	0.000285435	0.000290972	0.980972	0.32694	0.000484947	0.000243874	1.98852	0.0471505	methylation ~ maternal_BMI	methylation ~ maternal_BMI+ maternal_age + parity + mat_smk_preg + maternal_education + social_class + bf_intention + cell counts + SVs	2.34197	1.28748	chr2	210648692	UNC80;UNC80
cg08164900	-3.02351e-05	1.61371e-05	-1.87364	0.0613889	-3.09061e-05	1.55425e-05	-1.9885	0.0471507	methylation ~ maternal_BMI	methylation ~ maternal_BMI+ maternal_age + parity + mat_smk_preg + maternal_education + social_class + bf_intention + cell counts + SVs	2.34197	1.28748	chr10	119134712	PDZD8
cg26910651	-2.70601e-05	1.73184e-05	-1.56251	0.118616	-3.38989e-05	1.70472e-05	-1.98853	0.0471511	methylation ~ maternal_BMI	methylation ~ maternal_BMI+ maternal_age + parity + mat_smk_preg + maternal_education + social_class + bf_intention + cell counts + SVs	2.34197	1.28748	chr8	30669848	PPP2CB;PPP2CB
cg18925664	-0.00295152	0.000971946	-3.03671	0.00247782	-0.000905796	0.00045553	-1.98844	0.0471522	methylation ~ maternal_BMI	methylation ~ maternal_BMI+ maternal_age + parity + mat_smk_preg + maternal_education + social_class + bf_intention + cell counts + SVs	2.34197	1.28748	chr11	95785126	MAML2
cg13878010	-4.36654e-05	0.000137951	-0.316529	0.751696	-0.000250172	0.000125808	-1.98852	0.0471559	methylation ~ maternal_BMI	methylation ~ maternal_BMI+ maternal_age + parity + mat_smk_preg + maternal_education + social_class + bf_intention + cell counts + SVs	2.34197	1.28748	chr3	123167276	ADCY5
cg19018435	-0.00271987	0.00110909	-2.45234	0.0144289	-0.0010283	0.000517147	-1.9884	0.0471567	methylation ~ maternal_BMI	methylation ~ maternal_BMI+ maternal_age + parity + mat_smk_preg + maternal_education + social_class + bf_intention + cell counts + SVs	2.34197	1.28748	chr1	183797630	RGL1
cg02947276	0.000256119	0.000140499	1.82293	0.0687381	0.000275344	0.00013847	1.98847	0.0471594	methylation ~ maternal_BMI	methylation ~ maternal_BMI+ maternal_age + parity + mat_smk_preg + maternal_education + social_class + bf_intention + cell counts + SVs	2.34197	1.28748	chr14	24731242	TGM1
cg02514062	-4.35226e-05	1.95293e-05	-2.22858	0.0261523	-3.57814e-05	1.79949e-05	-1.98841	0.0471595	methylation ~ maternal_BMI	methylation ~ maternal_BMI+ maternal_age + parity + mat_smk_preg + maternal_education + social_class + bf_intention + cell counts + SVs	2.34197	1.28748	chr4	106629846	INTS12;INTS12;GSTCD;INTS12;INTS12
cg10364862	-0.0003422	0.00018173	-1.88301	0.0601018	-0.000334827	0.000168392	-1.98839	0.0471603	methylation ~ maternal_BMI	methylation ~ maternal_BMI+ maternal_age + parity + mat_smk_preg + maternal_education + social_class + bf_intention + cell counts + SVs	2.34197	1.28748	chr16	11220376	CLEC16A
cg21497286	0.000140427	0.00035503	0.395536	0.692566	0.000522581	0.00026281	1.98844	0.0471609	methylation ~ maternal_BMI	methylation ~ maternal_BMI+ maternal_age + parity + mat_smk_preg + maternal_education + social_class + bf_intention + cell counts + SVs	2.34197	1.28748	chr19	12302397
cg25079915	7.63872e-05	0.000677771	0.112704	0.910297	-0.000842103	0.000423519	-1.98835	0.0471633	methylation ~ maternal_BMI	methylation ~ maternal_BMI+ maternal_age + parity + mat_smk_preg + maternal_education + social_class + bf_intention + cell counts + SVs	2.34197	1.28748	chr2	120192027	TMEM37
cg27030245	-0.000340733	0.000450928	-0.755627	0.450122	-0.000577858	0.000290619	-1.98837	0.047164	methylation ~ maternal_BMI	methylation ~ maternal_BMI+ maternal_age + parity + mat_smk_preg + maternal_education + social_class + bf_intention + cell counts + SVs	2.34197	1.28748	chr11	62559554	TMEM223
cg11163901	-4.38014e-05	5.70866e-05	-0.767281	0.443167	-0.000104728	5.26707e-05	-1.98836	0.0471641	methylation ~ maternal_BMI	methylation ~ maternal_BMI+ maternal_age + parity + mat_smk_preg + maternal_education + social_class + bf_intention + cell counts + SVs	2.34197	1.28748	chr10	134599807	NKX6-2
cg21604803	-8.6039e-05	0.000105544	-0.815192	0.415245	-0.000204387	0.000102785	-1.98849	0.0471676	methylation ~ maternal_BMI	methylation ~ maternal_BMI+ maternal_age + parity + mat_smk_preg + maternal_education + social_class + bf_intention + cell counts + SVs	2.34197	1.28748	chr19	50194662	CPT1C;CPT1C
cg16522412	0.000727494	0.000484641	1.5011	0.133767	0.000875889	0.000440528	1.98827	0.0471712	methylation ~ maternal_BMI	methylation ~ maternal_BMI+ maternal_age + parity + mat_smk_preg + maternal_education + social_class + bf_intention + cell counts + SVs	2.34197	1.28748	chr13	33926811
cg16123583	-0.000184002	5.9554e-05	-3.08967	0.00208143	-8.63076e-05	4.34077e-05	-1.9883	0.0471717	methylation ~ maternal_BMI	methylation ~ maternal_BMI+ maternal_age + parity + mat_smk_preg + maternal_education + social_class + bf_intention + cell counts + SVs	2.34197	1.28748	chr22	43582884	TTLL12
cg02822108	-6.24139e-05	0.00093238	-0.0669404	0.946648	0.00134759	0.000677777	1.98825	0.0471734	methylation ~ maternal_BMI	methylation ~ maternal_BMI+ maternal_age + parity + mat_smk_preg + maternal_education + social_class + bf_intention + cell counts + SVs	2.34197	1.28748	chr12	126718414
cg08150784	0.000650272	0.000222965	2.91648	0.00365057	0.000346834	0.000174439	1.98828	0.0471737	methylation ~ maternal_BMI	methylation ~ maternal_BMI+ maternal_age + parity + mat_smk_preg + maternal_education + social_class + bf_intention + cell counts + SVs	2.34197	1.28748	chr6	99280513
cg01964233	-0.000109477	3.61009e-05	-3.03254	0.00251217	-5.7026e-05	2.86817e-05	-1.98824	0.0471763	methylation ~ maternal_BMI	methylation ~ maternal_BMI+ maternal_age + parity + mat_smk_preg + maternal_education + social_class + bf_intention + cell counts + SVs	2.34197	1.28748	chr2	99757837	C2orf15;TSGA10;TSGA10
cg06010514	0.00102604	0.000656233	1.56353	0.118367	0.00113853	0.000572634	1.98823	0.0471775	methylation ~ maternal_BMI	methylation ~ maternal_BMI+ maternal_age + parity + mat_smk_preg + maternal_education + social_class + bf_intention + cell counts + SVs	2.34197	1.28748	chr16	1827105	SPSB3
cg27260738	0.000273836	0.000128534	2.13045	0.0334837	0.000193654	9.73963e-05	1.98831	0.047181	methylation ~ maternal_BMI	methylation ~ maternal_BMI+ maternal_age + parity + mat_smk_preg + maternal_education + social_class + bf_intention + cell counts + SVs	2.34197	1.28748	chr6	91297046	MAP3K7;MAP3K7;MAP3K7;MAP3K7
cg24125287	-0.000101981	0.000635739	-0.160414	0.8726	-0.00103072	0.000518435	-1.98814	0.0471858	methylation ~ maternal_BMI	methylation ~ maternal_BMI+ maternal_age + parity + mat_smk_preg + maternal_education + social_class + bf_intention + cell counts + SVs	2.34197	1.28748	chr2	55460177	C2orf63;RPS27A;C2orf63;RPS27A
cg02708956	0.00198592	0.000775681	2.56023	0.0106629	0.00128749	0.000647587	1.98814	0.0471868	methylation ~ maternal_BMI	methylation ~ maternal_BMI+ maternal_age + parity + mat_smk_preg + maternal_education + social_class + bf_intention + cell counts + SVs	2.34197	1.28748	chr2	240300118	HDAC4
cg17012863	-1.28533e-05	2.03112e-05	-0.632818	0.527058	-3.21379e-05	1.61646e-05	-1.98816	0.0471931	methylation ~ maternal_BMI	methylation ~ maternal_BMI+ maternal_age + parity + mat_smk_preg + maternal_education + social_class + bf_intention + cell counts + SVs	2.34197	1.28748	chr10	91011802	LIPA;LIPA
cg00554570	6.49297e-05	6.73421e-05	0.964176	0.335287	0.000105421	5.30262e-05	1.98809	0.0471988	methylation ~ maternal_BMI	methylation ~ maternal_BMI+ maternal_age + parity + mat_smk_preg + maternal_education + social_class + bf_intention + cell counts + SVs	2.34197	1.28748	chr17	78880228	RPTOR;RPTOR
cg11969213	-0.000652638	0.000515623	-1.26573	0.20602	-0.000926869	0.000466228	-1.98802	0.0472	methylation ~ maternal_BMI	methylation ~ maternal_BMI+ maternal_age + parity + mat_smk_preg + maternal_education + social_class + bf_intention + cell counts + SVs	2.34197	1.28748	chr17	43324322	LOC100133991;FMNL1
cg02508743	0.0021985	0.000901335	2.43916	0.0149614	0.00139113	0.000699761	1.988	0.0472012	methylation ~ maternal_BMI	methylation ~ maternal_BMI+ maternal_age + parity + mat_smk_preg + maternal_education + social_class + bf_intention + cell counts + SVs	2.34197	1.28748	chr8	56903623	LYN;LYN
cg26276877	-5.54906e-05	2.94523e-05	-1.88409	0.0599577	-5.49682e-05	2.76497e-05	-1.98803	0.0472013	methylation ~ maternal_BMI	methylation ~ maternal_BMI+ maternal_age + parity + mat_smk_preg + maternal_education + social_class + bf_intention + cell counts + SVs	2.34197	1.28748	chr12	77459480	E2F7
cg20545295	0.000202927	7.19704e-05	2.81959	0.00494309	0.000114109	5.73967e-05	1.98808	0.0472015	methylation ~ maternal_BMI	methylation ~ maternal_BMI+ maternal_age + parity + mat_smk_preg + maternal_education + social_class + bf_intention + cell counts + SVs	2.34197	1.28748	chr3	121468027	GOLGB1
cg27087781	0.00216792	0.000853312	2.5406	0.0112749	0.00119536	0.00060129	1.98799	0.0472027	methylation ~ maternal_BMI	methylation ~ maternal_BMI+ maternal_age + parity + mat_smk_preg + maternal_education + social_class + bf_intention + cell counts + SVs	2.34197	1.28748	chr16	30108404	YPEL3;YPEL3
cg11425977	0.000321011	0.00028525	1.12537	0.260809	0.000484412	0.000243668	1.988	0.0472035	methylation ~ maternal_BMI	methylation ~ maternal_BMI+ maternal_age + parity + mat_smk_preg + maternal_education + social_class + bf_intention + cell counts + SVs	2.34197	1.28748	chr11	92572340	FAT3
cg19779116	-3.0129e-05	2.36694e-05	-1.27291	0.203459	-4.40432e-05	2.21547e-05	-1.98798	0.0472038	methylation ~ maternal_BMI	methylation ~ maternal_BMI+ maternal_age + parity + mat_smk_preg + maternal_education + social_class + bf_intention + cell counts + SVs	2.34197	1.28748	chr1	6550171	PLEKHG5;PLEKHG5;PLEKHG5;PLEKHG5
cg22539985	-3.05081e-05	1.86267e-05	-1.63787	0.101885	-3.32374e-05	1.67191e-05	-1.98799	0.0472039	methylation ~ maternal_BMI	methylation ~ maternal_BMI+ maternal_age + parity + mat_smk_preg + maternal_education + social_class + bf_intention + cell counts + SVs	2.34197	1.28748	chr22	22011943
cg23051632	0.00162441	0.000604287	2.68814	0.00735072	0.000961301	0.000483559	1.98797	0.0472047	methylation ~ maternal_BMI	methylation ~ maternal_BMI+ maternal_age + parity + mat_smk_preg + maternal_education + social_class + bf_intention + cell counts + SVs	2.34197	1.28748	chr14	74554942	LIN52
cg07713120	-1.01372e-05	1.46191e-05	-0.693423	0.48827	-2.44052e-05	1.22762e-05	-1.98801	0.0472057	methylation ~ maternal_BMI	methylation ~ maternal_BMI+ maternal_age + parity + mat_smk_preg + maternal_education + social_class + bf_intention + cell counts + SVs	2.34197	1.28748	chr15	75182516	MPI
cg14281264	0.000818325	0.000398302	2.05453	0.0402856	0.00060961	0.000306649	1.98797	0.0472064	methylation ~ maternal_BMI	methylation ~ maternal_BMI+ maternal_age + parity + mat_smk_preg + maternal_education + social_class + bf_intention + cell counts + SVs	2.34197	1.28748	chr9	101556171	ANKS6
cg18436758	-0.00132399	0.000556491	-2.37918	0.0176104	-0.000646934	0.000325431	-1.98793	0.0472088	methylation ~ maternal_BMI	methylation ~ maternal_BMI+ maternal_age + parity + mat_smk_preg + maternal_education + social_class + bf_intention + cell counts + SVs	2.34197	1.28748	chr1	21113190	HP1BP3
cg15232319	-0.000118409	0.000325179	-0.364133	0.715865	-0.000466804	0.00023482	-1.98792	0.0472104	methylation ~ maternal_BMI	methylation ~ maternal_BMI+ maternal_age + parity + mat_smk_preg + maternal_education + social_class + bf_intention + cell counts + SVs	2.34197	1.28748	chr19	4376459	SH3GL1
cg19410738	-3.12107e-05	2.16982e-05	-1.4384	0.150757	-3.99214e-05	2.00821e-05	-1.98791	0.047214	methylation ~ maternal_BMI	methylation ~ maternal_BMI+ maternal_age + parity + mat_smk_preg + maternal_education + social_class + bf_intention + cell counts + SVs	2.34197	1.28748	chr19	39226868	CAPN12
cg09839279	-0.000721076	0.000237464	-3.03657	0.00248012	-0.000417611	0.000210074	-1.98793	0.0472143	methylation ~ maternal_BMI	methylation ~ maternal_BMI+ maternal_age + parity + mat_smk_preg + maternal_education + social_class + bf_intention + cell counts + SVs	2.34197	1.28748	chr12	125627357	AACS
cg27657532	-0.000590022	0.000278334	-2.11984	0.0343637	-0.000329054	0.000165528	-1.9879	0.0472162	methylation ~ maternal_BMI	methylation ~ maternal_BMI+ maternal_age + parity + mat_smk_preg + maternal_education + social_class + bf_intention + cell counts + SVs	2.34197	1.28748	chr19	2923847
cg17865602	0.00148969	0.000837734	1.77824	0.075785	0.00125964	0.000633665	1.98786	0.0472174	methylation ~ maternal_BMI	methylation ~ maternal_BMI+ maternal_age + parity + mat_smk_preg + maternal_education + social_class + bf_intention + cell counts + SVs	2.34197	1.28748	chr6	144328482	HYMAI;PLAGL1;PLAGL1;PLAGL1;PLAGL1;PLAGL1;PLAGL1;PLAGL1;PLAGL1
cg24136932	-0.000291427	0.00104404	-0.279134	0.780222	0.00153012	0.000769734	1.98785	0.0472176	methylation ~ maternal_BMI	methylation ~ maternal_BMI+ maternal_age + parity + mat_smk_preg + maternal_education + social_class + bf_intention + cell counts + SVs	2.34197	1.28748	chr8	22281979	SLC39A14
cg08737499	3.84312e-05	8.63925e-05	0.444844	0.656567	-0.000120107	6.0419e-05	-1.9879	0.0472177	methylation ~ maternal_BMI	methylation ~ maternal_BMI+ maternal_age + parity + mat_smk_preg + maternal_education + social_class + bf_intention + cell counts + SVs	2.34197	1.28748	chr16	72127130	TXNL4B;TXNL4B;DHX38;TXNL4B
cg12111787	-0.0010881	0.000381138	-2.85486	0.00442954	-0.000708573	0.000356449	-1.98787	0.0472178	methylation ~ maternal_BMI	methylation ~ maternal_BMI+ maternal_age + parity + mat_smk_preg + maternal_education + social_class + bf_intention + cell counts + SVs	2.34197	1.28748	chr8	144226521
cg19957162	2.16985e-05	0.000537383	0.0403781	0.967803	-0.000804164	0.000404542	-1.98784	0.0472199	methylation ~ maternal_BMI	methylation ~ maternal_BMI+ maternal_age + parity + mat_smk_preg + maternal_education + social_class + bf_intention + cell counts + SVs	2.34197	1.28748	chr2	208631259	FZD5
cg23106158	-1.83667e-05	1.92589e-05	-0.953676	0.340568	-3.46996e-05	1.74559e-05	-1.98784	0.0472202	methylation ~ maternal_BMI	methylation ~ maternal_BMI+ maternal_age + parity + mat_smk_preg + maternal_education + social_class + bf_intention + cell counts + SVs	2.34197	1.28748	chr14	50087524	RPL36AL;MGAT2;MGAT2
cg14135731	0.000770637	0.000296793	2.59655	0.0096092	0.00045325	0.000228011	1.98785	0.0472207	methylation ~ maternal_BMI	methylation ~ maternal_BMI+ maternal_age + parity + mat_smk_preg + maternal_education + social_class + bf_intention + cell counts + SVs	2.34197	1.28748	chr9	98315816
cg13197733	1.06132e-05	7.10541e-05	0.149368	0.881305	-9.70236e-05	4.88083e-05	-1.98785	0.0472214	methylation ~ maternal_BMI	methylation ~ maternal_BMI+ maternal_age + parity + mat_smk_preg + maternal_education + social_class + bf_intention + cell counts + SVs	2.34197	1.28748	chr7	102389205	FAM185A;FAM185A;FAM185A
cg18296448	0.000606673	0.000355956	1.70435	0.0887466	0.000593445	0.000298541	1.98782	0.0472215	methylation ~ maternal_BMI	methylation ~ maternal_BMI+ maternal_age + parity + mat_smk_preg + maternal_education + social_class + bf_intention + cell counts + SVs	2.34197	1.28748	chr7	32747958
cg00997262	0.000854622	0.000541031	1.57962	0.114632	-0.000643314	0.000323628	-1.98782	0.0472217	methylation ~ maternal_BMI	methylation ~ maternal_BMI+ maternal_age + parity + mat_smk_preg + maternal_education + social_class + bf_intention + cell counts + SVs	2.34197	1.28748	chr16	19421265	TMC5;TMC5
cg13278267	0.000171341	0.000198291	0.864089	0.387831	0.000356642	0.000179408	1.98789	0.047222	methylation ~ maternal_BMI	methylation ~ maternal_BMI+ maternal_age + parity + mat_smk_preg + maternal_education + social_class + bf_intention + cell counts + SVs	2.34197	1.28748	chr2	38742843
cg16656493	0.000142479	7.7344e-05	1.84214	0.0658754	0.000148481	7.46922e-05	1.9879	0.0472228	methylation ~ maternal_BMI	methylation ~ maternal_BMI+ maternal_age + parity + mat_smk_preg + maternal_education + social_class + bf_intention + cell counts + SVs	2.34197	1.28748	chr6	42893167	PTCRA
cg14421490	-2.89398e-05	1.40622e-05	-2.05799	0.0399528	-2.55026e-05	1.28296e-05	-1.9878	0.0472273	methylation ~ maternal_BMI	methylation ~ maternal_BMI+ maternal_age + parity + mat_smk_preg + maternal_education + social_class + bf_intention + cell counts + SVs	2.34197	1.28748	chr14	81687491	GTF2A1;GTF2A1;GTF2A1
cg22021597	-0.000347253	0.000491868	-0.705989	0.480423	-0.000706186	0.000355267	-1.98776	0.047228	methylation ~ maternal_BMI	methylation ~ maternal_BMI+ maternal_age + parity + mat_smk_preg + maternal_education + social_class + bf_intention + cell counts + SVs	2.34197	1.28748	chr1	226841240	ITPKB
cg27185623	0.000604338	0.000437142	1.38247	0.167269	0.000831613	0.000418344	1.98787	0.0472301	methylation ~ maternal_BMI	methylation ~ maternal_BMI+ maternal_age + parity + mat_smk_preg + maternal_education + social_class + bf_intention + cell counts + SVs	2.34197	1.28748	chr11	1010480	AP2A2
cg11736524	0.000136273	0.00077693	0.175399	0.860816	0.000883865	0.000444648	1.98779	0.0472324	methylation ~ maternal_BMI	methylation ~ maternal_BMI+ maternal_age + parity + mat_smk_preg + maternal_education + social_class + bf_intention + cell counts + SVs	2.34197	1.28748	chr8	128075224
cg10577284	-3.26222e-05	2.12509e-05	-1.5351	0.125201	-4.0553e-05	2.04015e-05	-1.98775	0.0472328	methylation ~ maternal_BMI	methylation ~ maternal_BMI+ maternal_age + parity + mat_smk_preg + maternal_education + social_class + bf_intention + cell counts + SVs	2.34197	1.28748	chr10	81838377	LOC219347;LOC219347;LOC219347;LOC219347;LOC219347;C10orf57
cg15884175	-0.000402183	0.000177336	-2.26791	0.0236323	-0.000291424	0.000146611	-1.98773	0.0472354	methylation ~ maternal_BMI	methylation ~ maternal_BMI+ maternal_age + parity + mat_smk_preg + maternal_education + social_class + bf_intention + cell counts + SVs	2.34197	1.28748	chr17	42931386	EFTUD2;EFTUD2
cg18562525	0.000138216	0.00020251	0.682516	0.495141	0.000356665	0.000179427	1.9878	0.04724	methylation ~ maternal_BMI	methylation ~ maternal_BMI+ maternal_age + parity + mat_smk_preg + maternal_education + social_class + bf_intention + cell counts + SVs	2.34197	1.28748	chr17	7232547	NEURL4;NEURL4
cg26549525	-2.24697e-05	1.71982e-05	-1.30651	0.191801	-3.24508e-05	1.63259e-05	-1.98769	0.0472423	methylation ~ maternal_BMI	methylation ~ maternal_BMI+ maternal_age + parity + mat_smk_preg + maternal_education + social_class + bf_intention + cell counts + SVs	2.34197	1.28748	chr16	1153182
cg08843809	0.000118801	0.000267829	0.443569	0.657488	-0.000386283	0.000194341	-1.98765	0.0472433	methylation ~ maternal_BMI	methylation ~ maternal_BMI+ maternal_age + parity + mat_smk_preg + maternal_education + social_class + bf_intention + cell counts + SVs	2.34197	1.28748	chr17	6679484	FBXO39
cg15495463	0.000230575	0.000409435	0.563153	0.573508	0.00064105	0.000322515	1.98766	0.0472447	methylation ~ maternal_BMI	methylation ~ maternal_BMI+ maternal_age + parity + mat_smk_preg + maternal_education + social_class + bf_intention + cell counts + SVs	2.34197	1.28748	chr18	74729151	MBP;MBP;MBP;MBP;MBP;MBP
cg15665376	-0.000654311	0.000497557	-1.31505	0.188914	-0.000863778	0.000434579	-1.98762	0.0472449	methylation ~ maternal_BMI	methylation ~ maternal_BMI+ maternal_age + parity + mat_smk_preg + maternal_education + social_class + bf_intention + cell counts + SVs	2.34197	1.28748	chr21	39576893	DSCR10
cg16201963	0.000347528	0.000116402	2.98558	0.00292841	0.000167524	8.42813e-05	1.98768	0.0472467	methylation ~ maternal_BMI	methylation ~ maternal_BMI+ maternal_age + parity + mat_smk_preg + maternal_education + social_class + bf_intention + cell counts + SVs	2.34197	1.28748	chr11	27528006	BDNFOS;LIN7C
cg09226986	-0.000114168	0.000348044	-0.328028	0.742988	0.000411858	0.000207208	1.98765	0.047247	methylation ~ maternal_BMI	methylation ~ maternal_BMI+ maternal_age + parity + mat_smk_preg + maternal_education + social_class + bf_intention + cell counts + SVs	2.34197	1.28748	chr6	160852328	SLC22A3
cg18116418	-7.55925e-05	0.000781306	-0.0967514	0.922951	0.00105982	0.000533224	1.98756	0.0472498	methylation ~ maternal_BMI	methylation ~ maternal_BMI+ maternal_age + parity + mat_smk_preg + maternal_education + social_class + bf_intention + cell counts + SVs	2.34197	1.28748	chr1	152553244	LCE3D
cg13038241	-0.000105573	5.91805e-05	-1.78392	0.0748635	-9.28772e-05	4.6729e-05	-1.98757	0.0472555	methylation ~ maternal_BMI	methylation ~ maternal_BMI+ maternal_age + parity + mat_smk_preg + maternal_education + social_class + bf_intention + cell counts + SVs	2.34197	1.28748	chr7	5632281	FSCN1
cg01594538	0.000479956	0.000303912	1.57926	0.114729	0.000419537	0.000211076	1.98761	0.0472575	methylation ~ maternal_BMI	methylation ~ maternal_BMI+ maternal_age + parity + mat_smk_preg + maternal_education + social_class + bf_intention + cell counts + SVs	2.34197	1.28748	chr16	54689221
cg01813026	-1.85954e-05	1.66577e-05	-1.11632	0.264659	-2.95419e-05	1.48637e-05	-1.98753	0.0472578	methylation ~ maternal_BMI	methylation ~ maternal_BMI+ maternal_age + parity + mat_smk_preg + maternal_education + social_class + bf_intention + cell counts + SVs	2.34197	1.28748	chr11	809279	RPLP2
cg24265722	0.00109982	0.000710944	1.54698	0.122321	0.00130923	0.000658694	1.98762	0.0472579	methylation ~ maternal_BMI	methylation ~ maternal_BMI+ maternal_age + parity + mat_smk_preg + maternal_education + social_class + bf_intention + cell counts + SVs	2.34197	1.28748	chr12	131258414
cg18537071	-4.85737e-05	2.10854e-05	-2.30367	0.0215249	-3.8875e-05	1.95599e-05	-1.98749	0.0472587	methylation ~ maternal_BMI	methylation ~ maternal_BMI+ maternal_age + parity + mat_smk_preg + maternal_education + social_class + bf_intention + cell counts + SVs	2.34197	1.28748	chr11	66035986	RAB1B
cg09503608	-0.000652538	0.000265502	-2.45776	0.0142174	-0.000467377	0.000235156	-1.98752	0.0472591	methylation ~ maternal_BMI	methylation ~ maternal_BMI+ maternal_age + parity + mat_smk_preg + maternal_education + social_class + bf_intention + cell counts + SVs	2.34197	1.28748	chr6	31732516	C6orf26
cg14279121	-0.00014963	6.52426e-05	-2.29344	0.0221116	-0.000102773	5.171e-05	-1.98749	0.047261	methylation ~ maternal_BMI	methylation ~ maternal_BMI+ maternal_age + parity + mat_smk_preg + maternal_education + social_class + bf_intention + cell counts + SVs	2.34197	1.28748	chr1	52194898	OSBPL9;OSBPL9;OSBPL9;OSBPL9;OSBPL9;OSBPL9;OSBPL9
cg16877615	0.00248012	0.00101065	2.45399	0.0143632	0.00193156	0.000971872	1.98746	0.047261	methylation ~ maternal_BMI	methylation ~ maternal_BMI+ maternal_age + parity + mat_smk_preg + maternal_education + social_class + bf_intention + cell counts + SVs	2.34197	1.28748	chr13	111973089	C13orf16;C13orf16
cg01154930	-2.14768e-05	2.44098e-05	-0.879844	0.379238	-3.98994e-05	2.00754e-05	-1.98748	0.047261	methylation ~ maternal_BMI	methylation ~ maternal_BMI+ maternal_age + parity + mat_smk_preg + maternal_education + social_class + bf_intention + cell counts + SVs	2.34197	1.28748	chr17	78074970	GAA;GAA;GAA
cg21206397	0.000481214	0.000557174	0.863669	0.388057	-0.000503972	0.000253576	-1.98746	0.0472617	methylation ~ maternal_BMI	methylation ~ maternal_BMI+ maternal_age + parity + mat_smk_preg + maternal_education + social_class + bf_intention + cell counts + SVs	2.34197	1.28748	chr1	100929452	CDC14A;CDC14A;CDC14A
cg05754377	0.000415965	0.000249437	1.66761	0.0958327	0.000475242	0.000239115	1.9875	0.047262	methylation ~ maternal_BMI	methylation ~ maternal_BMI+ maternal_age + parity + mat_smk_preg + maternal_education + social_class + bf_intention + cell counts + SVs	2.34197	1.28748	chr7	36124944
cg00702719	0.00213912	0.000776098	2.75625	0.00599477	0.00137561	0.000692153	1.98744	0.0472643	methylation ~ maternal_BMI	methylation ~ maternal_BMI+ maternal_age + parity + mat_smk_preg + maternal_education + social_class + bf_intention + cell counts + SVs	2.34197	1.28748	chr6	74025019
cg11380128	-0.00102638	0.000576036	-1.7818	0.0752034	-0.000991405	0.000498836	-1.98744	0.0472645	methylation ~ maternal_BMI	methylation ~ maternal_BMI+ maternal_age + parity + mat_smk_preg + maternal_education + social_class + bf_intention + cell counts + SVs	2.34197	1.28748	chr2	238473800	PRLH
cg16145825	-0.00122643	0.000486811	-2.51932	0.0119734	-0.000544394	0.000273919	-1.98743	0.0472656	methylation ~ maternal_BMI	methylation ~ maternal_BMI+ maternal_age + parity + mat_smk_preg + maternal_education + social_class + bf_intention + cell counts + SVs	2.34197	1.28748	chr1	228363521	C1orf69
cg01963056	-4.56347e-05	1.68562e-05	-2.7073	0.00694455	-2.88479e-05	1.45151e-05	-1.98744	0.0472658	methylation ~ maternal_BMI	methylation ~ maternal_BMI+ maternal_age + parity + mat_smk_preg + maternal_education + social_class + bf_intention + cell counts + SVs	2.34197	1.28748	chr8	144911482	PUF60;PUF60;PUF60;PUF60;PUF60
cg10638118	0.000175053	0.00012316	1.42134	0.155658	0.0001785	8.9812e-05	1.98748	0.047266	methylation ~ maternal_BMI	methylation ~ maternal_BMI+ maternal_age + parity + mat_smk_preg + maternal_education + social_class + bf_intention + cell counts + SVs	2.34197	1.28748	chr12	50135334	TMBIM6;TMBIM6;TMBIM6
cg17554636	0.000121919	0.000137319	0.887855	0.37492	0.000241216	0.000121368	1.98747	0.0472672	methylation ~ maternal_BMI	methylation ~ maternal_BMI+ maternal_age + parity + mat_smk_preg + maternal_education + social_class + bf_intention + cell counts + SVs	2.34197	1.28748	chr10	45719751
cg13352495	0.000635344	0.000186046	3.41498	0.000673773	0.000225547	0.000113487	1.98742	0.047268	methylation ~ maternal_BMI	methylation ~ maternal_BMI+ maternal_age + parity + mat_smk_preg + maternal_education + social_class + bf_intention + cell counts + SVs	2.34197	1.28748	chr5	54529851	CCNO
cg08589214	-0.000847135	0.000519526	-1.63059	0.103415	-0.000911553	0.000458665	-1.9874	0.0472691	methylation ~ maternal_BMI	methylation ~ maternal_BMI+ maternal_age + parity + mat_smk_preg + maternal_education + social_class + bf_intention + cell counts + SVs	2.34197	1.28748	chr2	241535685	CAPN10;CAPN10;CAPN10;CAPN10
cg21211243	-6.84653e-05	7.17536e-05	-0.954173	0.340321	-0.00012808	6.44446e-05	-1.98744	0.0472703	methylation ~ maternal_BMI	methylation ~ maternal_BMI+ maternal_age + parity + mat_smk_preg + maternal_education + social_class + bf_intention + cell counts + SVs	2.34197	1.28748	chr7	42951746	C7orf25;C7orf25
cg03474795	-9.19699e-05	0.000134592	-0.683321	0.494625	-0.000187748	9.44692e-05	-1.9874	0.0472708	methylation ~ maternal_BMI	methylation ~ maternal_BMI+ maternal_age + parity + mat_smk_preg + maternal_education + social_class + bf_intention + cell counts + SVs	2.34197	1.28748	chr5	176074466	TSPAN17;TSPAN17;TSPAN17;TSPAN17;TSPAN17;TSPAN17
cg20320624	0.000849398	0.000290495	2.92397	0.00356539	0.00042254	0.000212609	1.98741	0.0472716	methylation ~ maternal_BMI	methylation ~ maternal_BMI+ maternal_age + parity + mat_smk_preg + maternal_education + social_class + bf_intention + cell counts + SVs	2.34197	1.28748	chr17	77216455	HRNBP3
cg02528768	-0.000319772	0.000386052	-0.828311	0.407768	-0.000674662	0.000339476	-1.98736	0.047273	methylation ~ maternal_BMI	methylation ~ maternal_BMI+ maternal_age + parity + mat_smk_preg + maternal_education + social_class + bf_intention + cell counts + SVs	2.34197	1.28748	chr19	18547358	ISYNA1;ISYNA1;ISYNA1
cg14477973	0.000792406	0.000510132	1.55334	0.120785	0.000990516	0.000498404	1.98738	0.047274	methylation ~ maternal_BMI	methylation ~ maternal_BMI+ maternal_age + parity + mat_smk_preg + maternal_education + social_class + bf_intention + cell counts + SVs	2.34197	1.28748	chr17	77394158	HRNBP3
cg01379240	-7.94391e-05	3.65069e-05	-2.176	0.0298888	-6.32093e-05	3.18044e-05	-1.98744	0.0472764	methylation ~ maternal_BMI	methylation ~ maternal_BMI+ maternal_age + parity + mat_smk_preg + maternal_education + social_class + bf_intention + cell counts + SVs	2.34197	1.28748	chr3	138666144	C3orf72;FOXL2;C3orf72
cg02714062	-3.77915e-05	6.8071e-05	-0.555178	0.578947	-0.000118184	5.94672e-05	-1.98737	0.0472772	methylation ~ maternal_BMI	methylation ~ maternal_BMI+ maternal_age + parity + mat_smk_preg + maternal_education + social_class + bf_intention + cell counts + SVs	2.34197	1.28748	chr19	18668982	C19orf50
cg18229914	-5.03169e-05	2.74193e-05	-1.83509	0.0669175	-5.08785e-05	2.56002e-05	-1.98743	0.047278	methylation ~ maternal_BMI	methylation ~ maternal_BMI+ maternal_age + parity + mat_smk_preg + maternal_education + social_class + bf_intention + cell counts + SVs	2.34197	1.28748	chr2	67624425	ETAA1
cg19646327	-4.00793e-05	3.8324e-05	-1.0458	0.29601	-7.39713e-05	3.72207e-05	-1.98737	0.0472791	methylation ~ maternal_BMI	methylation ~ maternal_BMI+ maternal_age + parity + mat_smk_preg + maternal_education + social_class + bf_intention + cell counts + SVs	2.34197	1.28748	chr1	42846900	RIMKLA
cg24141690	7.25471e-05	0.000178376	0.406708	0.684343	-0.000222269	0.000111844	-1.98731	0.0472794	methylation ~ maternal_BMI	methylation ~ maternal_BMI+ maternal_age + parity + mat_smk_preg + maternal_education + social_class + bf_intention + cell counts + SVs	2.34197	1.28748	chr10	124892909
cg11020250	-4.92644e-05	2.24093e-05	-2.19838	0.0282392	-4.22988e-05	2.12845e-05	-1.9873	0.0472796	methylation ~ maternal_BMI	methylation ~ maternal_BMI+ maternal_age + parity + mat_smk_preg + maternal_education + social_class + bf_intention + cell counts + SVs	2.34197	1.28748	chr14	50159891	KLHDC1;KLHDC1
cg03647927	0.0010972	0.000521854	2.10249	0.0358557	0.000955366	0.000480738	1.98729	0.04728	methylation ~ maternal_BMI	methylation ~ maternal_BMI+ maternal_age + parity + mat_smk_preg + maternal_education + social_class + bf_intention + cell counts + SVs	2.34197	1.28748	chr17	36584240
cg03560963	-1.49721e-05	1.16754e-05	-1.28236	0.200132	-2.22024e-05	1.11721e-05	-1.98731	0.0472802	methylation ~ maternal_BMI	methylation ~ maternal_BMI+ maternal_age + parity + mat_smk_preg + maternal_education + social_class + bf_intention + cell counts + SVs	2.34197	1.28748	chr20	44519939	CTSA;CTSA;CTSA;NEURL2;CTSA;CTSA;CTSA
cg08228115	-5.80207e-05	2.89016e-05	-2.00753	0.0450679	-5.80079e-05	2.91895e-05	-1.98729	0.0472824	methylation ~ maternal_BMI	methylation ~ maternal_BMI+ maternal_age + parity + mat_smk_preg + maternal_education + social_class + bf_intention + cell counts + SVs	2.34197	1.28748	chr20	49347917	PARD6B
cg11091250	2.71883e-06	0.000511448	0.00531594	0.99576	0.000736855	0.000370787	1.98727	0.0472837	methylation ~ maternal_BMI	methylation ~ maternal_BMI+ maternal_age + parity + mat_smk_preg + maternal_education + social_class + bf_intention + cell counts + SVs	2.34197	1.28748	chr6	32056600	TNXB
cg18241904	-1.06326e-05	2.23541e-05	-0.475646	0.634471	-3.58594e-05	1.80447e-05	-1.98726	0.047285	methylation ~ maternal_BMI	methylation ~ maternal_BMI+ maternal_age + parity + mat_smk_preg + maternal_education + social_class + bf_intention + cell counts + SVs	2.34197	1.28748	chr6	30181604	TRIM26
cg19221841	-2.36246e-05	1.44723e-05	-1.6324	0.103033	-2.72733e-05	1.37242e-05	-1.98724	0.0472871	methylation ~ maternal_BMI	methylation ~ maternal_BMI+ maternal_age + parity + mat_smk_preg + maternal_education + social_class + bf_intention + cell counts + SVs	2.34197	1.28748	chr19	41197049	NUMBL
cg04585435	-0.000596542	0.00027959	-2.13363	0.0332101	-0.000505086	0.000254167	-1.98722	0.0472881	methylation ~ maternal_BMI	methylation ~ maternal_BMI+ maternal_age + parity + mat_smk_preg + maternal_education + social_class + bf_intention + cell counts + SVs	2.34197	1.28748	chr17	4211943	UBE2G1
cg17933838	-3.4563e-05	2.2625e-05	-1.52765	0.127042	-4.38576e-05	2.20698e-05	-1.98722	0.0472919	methylation ~ maternal_BMI	methylation ~ maternal_BMI+ maternal_age + parity + mat_smk_preg + maternal_education + social_class + bf_intention + cell counts + SVs	2.34197	1.28748	chr2	24149877	ATAD2B;ATAD2B
cg08710629	0.00066243	0.000289843	2.28548	0.0225817	0.000582923	0.000293327	1.98728	0.0472922	methylation ~ maternal_BMI	methylation ~ maternal_BMI+ maternal_age + parity + mat_smk_preg + maternal_education + social_class + bf_intention + cell counts + SVs	2.34197	1.28748	chr16	87903292	SLC7A5
cg07677396	-2.1766e-05	1.05682e-05	-2.05957	0.0398023	-1.96626e-05	9.89461e-06	-1.98721	0.0472945	methylation ~ maternal_BMI	methylation ~ maternal_BMI+ maternal_age + parity + mat_smk_preg + maternal_education + social_class + bf_intention + cell counts + SVs	2.34197	1.28748	chr7	143078637	ZYX;ZYX
cg12704432	-0.0018116	0.000732701	-2.4725	0.0136487	-0.0013163	0.000662394	-1.98719	0.0472951	methylation ~ maternal_BMI	methylation ~ maternal_BMI+ maternal_age + parity + mat_smk_preg + maternal_education + social_class + bf_intention + cell counts + SVs	2.34197	1.28748	chr4	188918931	ZFP42
cg21135832	0.000424225	0.000148725	2.85241	0.00446432	0.000166774	8.39246e-05	1.98719	0.0472954	methylation ~ maternal_BMI	methylation ~ maternal_BMI+ maternal_age + parity + mat_smk_preg + maternal_education + social_class + bf_intention + cell counts + SVs	2.34197	1.28748	chr4	102268075	PPP3CA;PPP3CA;PPP3CA;PPP3CA;PPP3CA;PPP3CA
cg04546292	-6.83261e-05	2.60431e-05	-2.62358	0.00888516	-4.5584e-05	2.29393e-05	-1.98716	0.0472956	methylation ~ maternal_BMI	methylation ~ maternal_BMI+ maternal_age + parity + mat_smk_preg + maternal_education + social_class + bf_intention + cell counts + SVs	2.34197	1.28748	chr12	12764792	CREBL2
cg03213259	0.00212776	0.000624753	3.40576	0.000696378	0.00108144	0.000544217	1.98715	0.0472961	methylation ~ maternal_BMI	methylation ~ maternal_BMI+ maternal_age + parity + mat_smk_preg + maternal_education + social_class + bf_intention + cell counts + SVs	2.34197	1.28748	chr16	67189948	TRADD
cg20245328	-0.00140956	0.000547953	-2.5724	0.0102985	-0.000777568	0.000391304	-1.98712	0.0472998	methylation ~ maternal_BMI	methylation ~ maternal_BMI+ maternal_age + parity + mat_smk_preg + maternal_education + social_class + bf_intention + cell counts + SVs	2.34197	1.28748	chr4	186799820	SORBS2
cg07661818	-3.65568e-05	1.93975e-05	-1.88461	0.0598838	-3.65906e-05	1.8414e-05	-1.98711	0.0473002	methylation ~ maternal_BMI	methylation ~ maternal_BMI+ maternal_age + parity + mat_smk_preg + maternal_education + social_class + bf_intention + cell counts + SVs	2.34197	1.28748	chr3	190040250	CLDN1
cg04980452	0.000157434	0.000517632	0.304144	0.761107	0.000722282	0.000363476	1.98715	0.0473005	methylation ~ maternal_BMI	methylation ~ maternal_BMI+ maternal_age + parity + mat_smk_preg + maternal_education + social_class + bf_intention + cell counts + SVs	2.34197	1.28748	chr3	170307034
cg24819266	-0.000918307	0.000401646	-2.28636	0.0225264	-0.000671233	0.000337795	-1.9871	0.047307	methylation ~ maternal_BMI	methylation ~ maternal_BMI+ maternal_age + parity + mat_smk_preg + maternal_education + social_class + bf_intention + cell counts + SVs	2.34197	1.28748	chr10	35893624	GJD4
cg12481912	-0.000529926	0.000233643	-2.2681	0.0236199	-0.000410662	0.00020667	-1.98704	0.0473108	methylation ~ maternal_BMI	methylation ~ maternal_BMI+ maternal_age + parity + mat_smk_preg + maternal_education + social_class + bf_intention + cell counts + SVs	2.34197	1.28748	chr1	233142013	PCNXL2
cg24886356	-0.00111657	0.000562714	-1.98426	0.0476053	-0.00101623	0.000511438	-1.98701	0.0473113	methylation ~ maternal_BMI	methylation ~ maternal_BMI+ maternal_age + parity + mat_smk_preg + maternal_education + social_class + bf_intention + cell counts + SVs	2.34197	1.28748	chr5	176300261	UNC5A
cg19987288	-7.11732e-05	2.8453e-05	-2.50143	0.0125902	-4.55757e-05	2.29373e-05	-1.98697	0.0473169	methylation ~ maternal_BMI	methylation ~ maternal_BMI+ maternal_age + parity + mat_smk_preg + maternal_education + social_class + bf_intention + cell counts + SVs	2.34197	1.28748	chr12	56122958	CD63;CD63
cg02274108	-3.95817e-05	3.35638e-05	-1.1793	0.238681	-5.70056e-05	2.86882e-05	-1.98708	0.0473173	methylation ~ maternal_BMI	methylation ~ maternal_BMI+ maternal_age + parity + mat_smk_preg + maternal_education + social_class + bf_intention + cell counts + SVs	2.34197	1.28748	chr11	67188696	ATPGD1;ATPGD1
cg13454937	-0.000576497	0.000277234	-2.07946	0.0379288	-0.000526497	0.000264976	-1.98696	0.0473184	methylation ~ maternal_BMI	methylation ~ maternal_BMI+ maternal_age + parity + mat_smk_preg + maternal_education + social_class + bf_intention + cell counts + SVs	2.34197	1.28748	chr17	55159264
cg01978236	0.00170644	0.00057765	2.95411	0.00323778	0.00103978	0.000523307	1.98693	0.0473204	methylation ~ maternal_BMI	methylation ~ maternal_BMI+ maternal_age + parity + mat_smk_preg + maternal_education + social_class + bf_intention + cell counts + SVs	2.34197	1.28748	chr6	32191479	NOTCH4
cg09898060	-2.46155e-05	1.28378e-05	-1.91742	0.0555827	-2.41859e-05	1.21723e-05	-1.98696	0.0473209	methylation ~ maternal_BMI	methylation ~ maternal_BMI+ maternal_age + parity + mat_smk_preg + maternal_education + social_class + bf_intention + cell counts + SVs	2.34197	1.28748	chr11	73472209	RAB6A;RAB6A
cg26414750	-5.52704e-05	2.56887e-05	-2.15154	0.0317675	-4.39782e-05	2.21335e-05	-1.98696	0.0473213	methylation ~ maternal_BMI	methylation ~ maternal_BMI+ maternal_age + parity + mat_smk_preg + maternal_education + social_class + bf_intention + cell counts + SVs	2.34197	1.28748	chr5	59996066	DEPDC1B;DEPDC1B
cg13209613	0.000380655	0.000139723	2.72436	0.00660364	0.000260761	0.000131236	1.98696	0.0473296	methylation ~ maternal_BMI	methylation ~ maternal_BMI+ maternal_age + parity + mat_smk_preg + maternal_education + social_class + bf_intention + cell counts + SVs	2.34197	1.28748	chr17	44849789	WNT3
cg20615879	-0.000387255	0.000199459	-1.94153	0.0525927	-0.000357985	0.00018017	-1.98693	0.0473304	methylation ~ maternal_BMI	methylation ~ maternal_BMI+ maternal_age + parity + mat_smk_preg + maternal_education + social_class + bf_intention + cell counts + SVs	2.34197	1.28748	chr10	102892391	TLX1NB;TLX1
cg23375190	-8.61124e-05	5.02951e-05	-1.71214	0.087302	-8.31557e-05	4.18529e-05	-1.98686	0.0473306	methylation ~ maternal_BMI	methylation ~ maternal_BMI+ maternal_age + parity + mat_smk_preg + maternal_education + social_class + bf_intention + cell counts + SVs	2.34197	1.28748	chr22	25960673	ADRBK2
cg24764168	-0.000769942	0.000889918	-0.865182	0.387227	-0.00164	0.000825426	-1.98685	0.0473309	methylation ~ maternal_BMI	methylation ~ maternal_BMI+ maternal_age + parity + mat_smk_preg + maternal_education + social_class + bf_intention + cell counts + SVs	2.34197	1.28748	chr6	1386142
cg09704422	-2.00115e-05	2.27386e-05	-0.880068	0.379118	-4.37057e-05	2.19977e-05	-1.98683	0.0473344	methylation ~ maternal_BMI	methylation ~ maternal_BMI+ maternal_age + parity + mat_smk_preg + maternal_education + social_class + bf_intention + cell counts + SVs	2.34197	1.28748	chr8	135725874	ZFAT
cg09025960	-4.49006e-05	2.83835e-05	-1.58193	0.114116	-5.28116e-05	2.658e-05	-1.98689	0.0473346	methylation ~ maternal_BMI	methylation ~ maternal_BMI+ maternal_age + parity + mat_smk_preg + maternal_education + social_class + bf_intention + cell counts + SVs	2.34197	1.28748	chr1	226070808	TMEM63A
cg26653777	-7.05143e-05	0.000525009	-0.134311	0.893195	0.000695653	0.000350135	1.98681	0.0473375	methylation ~ maternal_BMI	methylation ~ maternal_BMI+ maternal_age + parity + mat_smk_preg + maternal_education + social_class + bf_intention + cell counts + SVs	2.34197	1.28748	chr4	82967164
cg07917842	0.0011879	0.00107499	1.10504	0.269511	-0.000837858	0.000421722	-1.98675	0.0473399	methylation ~ maternal_BMI	methylation ~ maternal_BMI+ maternal_age + parity + mat_smk_preg + maternal_education + social_class + bf_intention + cell counts + SVs	2.34197	1.28748	chr17	29672644	NF1;NF1
cg19503963	0.000700468	0.000449462	1.55846	0.119567	0.000843161	0.000424385	1.98678	0.0473402	methylation ~ maternal_BMI	methylation ~ maternal_BMI+ maternal_age + parity + mat_smk_preg + maternal_education + social_class + bf_intention + cell counts + SVs	2.34197	1.28748	chr17	2085005	SMG6;SMG6
cg08684511	-0.00109892	0.00103898	-1.05769	0.290553	-0.00169885	0.000855107	-1.98671	0.0473449	methylation ~ maternal_BMI	methylation ~ maternal_BMI+ maternal_age + parity + mat_smk_preg + maternal_education + social_class + bf_intention + cell counts + SVs	2.34197	1.28748	chr5	177890047	COL23A1
cg13866618	0.000568432	0.000216383	2.62698	0.00880057	0.000211691	0.000106551	1.98675	0.0473469	methylation ~ maternal_BMI	methylation ~ maternal_BMI+ maternal_age + parity + mat_smk_preg + maternal_education + social_class + bf_intention + cell counts + SVs	2.34197	1.28748	chr6	10430049	C6orf218
cg02570298	-0.000824527	0.00030473	-2.70576	0.00697681	-0.00041152	0.000207136	-1.98671	0.0473472	methylation ~ maternal_BMI	methylation ~ maternal_BMI+ maternal_age + parity + mat_smk_preg + maternal_education + social_class + bf_intention + cell counts + SVs	2.34197	1.28748	chr13	53618826	OLFM4
cg22321267	0.00121911	0.0007618	1.6003	0.109972	0.00142272	0.000716121	1.9867	0.0473474	methylation ~ maternal_BMI	methylation ~ maternal_BMI+ maternal_age + parity + mat_smk_preg + maternal_education + social_class + bf_intention + cell counts + SVs	2.34197	1.28748	chr7	5647332
cg15922045	-0.00168458	0.000846213	-1.99073	0.0468906	-0.0009197	0.000462928	-1.9867	0.0473487	methylation ~ maternal_BMI	methylation ~ maternal_BMI+ maternal_age + parity + mat_smk_preg + maternal_education + social_class + bf_intention + cell counts + SVs	2.34197	1.28748	chr3	130278187	COL6A6
cg12896146	-0.00157265	0.000599973	-2.6212	0.00894835	-0.00100191	0.000504312	-1.98668	0.0473515	methylation ~ maternal_BMI	methylation ~ maternal_BMI+ maternal_age + parity + mat_smk_preg + maternal_education + social_class + bf_intention + cell counts + SVs	2.34197	1.28748	chr4	187477065	MTNR1A
cg22544342	-1.40317e-05	2.35776e-05	-0.595125	0.551949	-3.85357e-05	1.93974e-05	-1.98664	0.0473588	methylation ~ maternal_BMI	methylation ~ maternal_BMI+ maternal_age + parity + mat_smk_preg + maternal_education + social_class + bf_intention + cell counts + SVs	2.34197	1.28748	chr1	179051076	TOR3A
cg26620747	0.000356786	0.000497637	0.716961	0.473633	0.000887066	0.00044652	1.98662	0.0473592	methylation ~ maternal_BMI	methylation ~ maternal_BMI+ maternal_age + parity + mat_smk_preg + maternal_education + social_class + bf_intention + cell counts + SVs	2.34197	1.28748	chr16	27523214	GTF3C1
cg24718465	0.00172726	0.000743912	2.32186	0.0205178	0.00138005	0.000694689	1.98657	0.0473597	methylation ~ maternal_BMI	methylation ~ maternal_BMI+ maternal_age + parity + mat_smk_preg + maternal_education + social_class + bf_intention + cell counts + SVs	2.34197	1.28748	chr19	46999118	PNMAL2;PNMAL2
cg10076225	-0.000741909	0.000301938	-2.45715	0.0142441	-0.000535344	0.00026947	-1.98666	0.04736	methylation ~ maternal_BMI	methylation ~ maternal_BMI+ maternal_age + parity + mat_smk_preg + maternal_education + social_class + bf_intention + cell counts + SVs	2.34197	1.28748	chr8	140999965	TRAPPC9;TRAPPC9
cg15962861	-0.000846705	0.000592188	-1.42979	0.15321	-0.00112122	0.000564406	-1.98655	0.0473633	methylation ~ maternal_BMI	methylation ~ maternal_BMI+ maternal_age + parity + mat_smk_preg + maternal_education + social_class + bf_intention + cell counts + SVs	2.34197	1.28748	chr3	9642600
cg11058730	-2.92281e-05	2.26083e-05	-1.2928	0.196504	-4.13541e-05	2.08161e-05	-1.98664	0.0473635	methylation ~ maternal_BMI	methylation ~ maternal_BMI+ maternal_age + parity + mat_smk_preg + maternal_education + social_class + bf_intention + cell counts + SVs	2.34197	1.28748	chr11	34937778	PDHX;PDHX;PDHX;PDHX;APIP;PDHX;PDHX
cg10914727	-7.03153e-05	5.01592e-05	-1.40184	0.161399	-8.6605e-05	4.35947e-05	-1.98659	0.0473636	methylation ~ maternal_BMI	methylation ~ maternal_BMI+ maternal_age + parity + mat_smk_preg + maternal_education + social_class + bf_intention + cell counts + SVs	2.34197	1.28748	chr5	132759700	FSTL4
cg24792749	0.000425243	0.000163239	2.60504	0.00937605	0.000184059	9.26537e-05	1.98653	0.0473661	methylation ~ maternal_BMI	methylation ~ maternal_BMI+ maternal_age + parity + mat_smk_preg + maternal_education + social_class + bf_intention + cell counts + SVs	2.34197	1.28748	chr19	33166123	ANKRD27;RGS9BP
cg05779081	-2.13422e-05	1.7702e-05	-1.20564	0.228355	-3.28435e-05	1.65331e-05	-1.98653	0.0473664	methylation ~ maternal_BMI	methylation ~ maternal_BMI+ maternal_age + parity + mat_smk_preg + maternal_education + social_class + bf_intention + cell counts + SVs	2.34197	1.28748	chr10	93683588	BTAF1
cg01560407	0.000706364	0.000374314	1.88709	0.0595561	0.000531181	0.000267393	1.98652	0.0473725	methylation ~ maternal_BMI	methylation ~ maternal_BMI+ maternal_age + parity + mat_smk_preg + maternal_education + social_class + bf_intention + cell counts + SVs	2.34197	1.28748	chr16	310537	ITFG3
cg14288424	0.000529285	0.000592346	0.89354	0.371866	-0.000629485	0.00031689	-1.98645	0.0473739	methylation ~ maternal_BMI	methylation ~ maternal_BMI+ maternal_age + parity + mat_smk_preg + maternal_education + social_class + bf_intention + cell counts + SVs	2.34197	1.28748	chr9	132429922	PRRX2
cg24667693	-0.00101605	0.000388401	-2.61599	0.00908562	-0.000458801	0.000230961	-1.98649	0.0473752	methylation ~ maternal_BMI	methylation ~ maternal_BMI+ maternal_age + parity + mat_smk_preg + maternal_education + social_class + bf_intention + cell counts + SVs	2.34197	1.28748	chr5	31555092	C5orf22
cg02343318	0.000288669	0.000136979	2.10739	0.0354482	0.000252415	0.000127057	1.98662	0.0473783	methylation ~ maternal_BMI	methylation ~ maternal_BMI+ maternal_age + parity + mat_smk_preg + maternal_education + social_class + bf_intention + cell counts + SVs	2.34197	1.28748	chr19	37329498	ZNF790
cg10067062	0.00051065	0.00039714	1.28582	0.19892	0.000647919	0.000326176	1.98641	0.0473787	methylation ~ maternal_BMI	methylation ~ maternal_BMI+ maternal_age + parity + mat_smk_preg + maternal_education + social_class + bf_intention + cell counts + SVs	2.34197	1.28748	chr21	44086302	PDE9A;PDE9A;PDE9A;PDE9A;PDE9A;PDE9A;PDE9A;PDE9A;PDE9A;PDE9A;PDE9A;PDE9A;PDE9A;PDE9A;PDE9A;PDE9A;PDE9A;PDE9A;PDE9A;PDE9A
cg06881186	0.000451771	0.000151226	2.98739	0.00290949	0.000145161	7.30772e-05	1.9864	0.0473807	methylation ~ maternal_BMI	methylation ~ maternal_BMI+ maternal_age + parity + mat_smk_preg + maternal_education + social_class + bf_intention + cell counts + SVs	2.34197	1.28748	chr18	60987441	BCL2;BCL2
cg20995065	0.000114212	0.000115651	0.987561	0.323712	0.000215849	0.000108656	1.98653	0.0473813	methylation ~ maternal_BMI	methylation ~ maternal_BMI+ maternal_age + parity + mat_smk_preg + maternal_education + social_class + bf_intention + cell counts + SVs	2.34197	1.28748	chr17	43923027	LOC100128977;IMP5
cg02823132	0.000894563	0.000502716	1.77946	0.0755865	0.000998684	0.00050277	1.98636	0.0473848	methylation ~ maternal_BMI	methylation ~ maternal_BMI+ maternal_age + parity + mat_smk_preg + maternal_education + social_class + bf_intention + cell counts + SVs	2.34197	1.28748	chr16	88805054	FAM38A
cg26838532	-0.000273536	0.000161671	-1.69193	0.0910961	-0.000293073	0.000147541	-1.98639	0.0473862	methylation ~ maternal_BMI	methylation ~ maternal_BMI+ maternal_age + parity + mat_smk_preg + maternal_education + social_class + bf_intention + cell counts + SVs	2.34197	1.28748	chr4	128983634	LARP1B;LARP1B;LARP1B
cg05088677	-3.26407e-05	1.90457e-05	-1.71381	0.0869981	-3.64956e-05	1.8373e-05	-1.98637	0.0473872	methylation ~ maternal_BMI	methylation ~ maternal_BMI+ maternal_age + parity + mat_smk_preg + maternal_education + social_class + bf_intention + cell counts + SVs	2.34197	1.28748	chr10	21785733	C10orf114;MIR1915
cg16152482	-5.42195e-05	4.8299e-05	-1.12258	0.261994	-8.28776e-05	4.17234e-05	-1.98636	0.0473892	methylation ~ maternal_BMI	methylation ~ maternal_BMI+ maternal_age + parity + mat_smk_preg + maternal_education + social_class + bf_intention + cell counts + SVs	2.34197	1.28748	chr20	57607440	ATP5E;ATP5E
cg13640091	-0.000532082	0.000795306	-0.669028	0.503692	0.00076058	0.000382913	1.9863	0.0473906	methylation ~ maternal_BMI	methylation ~ maternal_BMI+ maternal_age + parity + mat_smk_preg + maternal_education + social_class + bf_intention + cell counts + SVs	2.34197	1.28748	chr13	98946798	FARP1
cg08373003	-4.73001e-05	2.94886e-05	-1.60402	0.109162	-5.83904e-05	2.93952e-05	-1.98639	0.0473925	methylation ~ maternal_BMI	methylation ~ maternal_BMI+ maternal_age + parity + mat_smk_preg + maternal_education + social_class + bf_intention + cell counts + SVs	2.34197	1.28748	chr5	134367099	PITX1
cg00968038	-3.94051e-05	2.5927e-05	-1.51985	0.12899	-4.54941e-05	2.29039e-05	-1.9863	0.0473936	methylation ~ maternal_BMI	methylation ~ maternal_BMI+ maternal_age + parity + mat_smk_preg + maternal_education + social_class + bf_intention + cell counts + SVs	2.34197	1.28748	chr14	21151021	ANG;RNASE4
cg21915935	-7.29779e-06	2.28236e-05	-0.319748	0.749252	-3.78877e-05	1.90749e-05	-1.98626	0.0473967	methylation ~ maternal_BMI	methylation ~ maternal_BMI+ maternal_age + parity + mat_smk_preg + maternal_education + social_class + bf_intention + cell counts + SVs	2.34197	1.28748	chr1	151432024	POGZ;POGZ;POGZ
cg21382649	-0.000622197	0.000447025	-1.39186	0.164394	-0.000789426	0.000397447	-1.98624	0.0473975	methylation ~ maternal_BMI	methylation ~ maternal_BMI+ maternal_age + parity + mat_smk_preg + maternal_education + social_class + bf_intention + cell counts + SVs	2.34197	1.28748	chr12	125225808
cg20390702	-1.92767e-05	1.2477e-05	-1.54498	0.122798	-2.40057e-05	1.20857e-05	-1.98628	0.0474003	methylation ~ maternal_BMI	methylation ~ maternal_BMI+ maternal_age + parity + mat_smk_preg + maternal_education + social_class + bf_intention + cell counts + SVs	2.34197	1.28748	chr12	8850385	RIMKLB
cg02487851	-4.51055e-05	2.48935e-05	-1.81194	0.0704115	-4.72548e-05	2.37915e-05	-1.9862	0.0474016	methylation ~ maternal_BMI	methylation ~ maternal_BMI+ maternal_age + parity + mat_smk_preg + maternal_education + social_class + bf_intention + cell counts + SVs	2.34197	1.28748	chr16	67260913	LRRC29;LRRC29;TMEM208
cg02699829	-0.000366197	0.000556748	-0.657743	0.510913	-0.000958048	0.000482354	-1.98619	0.0474026	methylation ~ maternal_BMI	methylation ~ maternal_BMI+ maternal_age + parity + mat_smk_preg + maternal_education + social_class + bf_intention + cell counts + SVs	2.34197	1.28748	chr19	13216355	TRMT1;TRMT1;TRMT1
cg15376007	-3.2946e-05	2.02515e-05	-1.62684	0.104208	-3.86887e-05	1.94789e-05	-1.98619	0.0474033	methylation ~ maternal_BMI	methylation ~ maternal_BMI+ maternal_age + parity + mat_smk_preg + maternal_education + social_class + bf_intention + cell counts + SVs	2.34197	1.28748	chr2	240323239	HDAC4
cg23625390	-0.00169753	0.000556824	-3.04859	0.00238485	-0.000777045	0.000391221	-1.9862	0.0474087	methylation ~ maternal_BMI	methylation ~ maternal_BMI+ maternal_age + parity + mat_smk_preg + maternal_education + social_class + bf_intention + cell counts + SVs	2.34197	1.28748	chr15	77176239	SCAPER
cg11316751	-0.00169626	0.000745357	-2.27576	0.0231524	-0.00099782	0.000502395	-1.98613	0.0474095	methylation ~ maternal_BMI	methylation ~ maternal_BMI+ maternal_age + parity + mat_smk_preg + maternal_education + social_class + bf_intention + cell counts + SVs	2.34197	1.28748	chr3	192228556	FGF12
cg15090915	-0.000785107	0.000322577	-2.43386	0.0151819	-0.000617796	0.000311054	-1.98614	0.0474108	methylation ~ maternal_BMI	methylation ~ maternal_BMI+ maternal_age + parity + mat_smk_preg + maternal_education + social_class + bf_intention + cell counts + SVs	2.34197	1.28748	chr7	70257960
cg07332330	-6.12224e-05	3.26799e-05	-1.8734	0.0614182	-6.19001e-05	3.11664e-05	-1.98611	0.0474119	methylation ~ maternal_BMI	methylation ~ maternal_BMI+ maternal_age + parity + mat_smk_preg + maternal_education + social_class + bf_intention + cell counts + SVs	2.34197	1.28748	chr17	1389568	MYO1C;MYO1C;MYO1C
cg01744215	-3.90103e-05	1.94355e-05	-2.00717	0.0451076	-3.62167e-05	1.82347e-05	-1.98614	0.0474121	methylation ~ maternal_BMI	methylation ~ maternal_BMI+ maternal_age + parity + mat_smk_preg + maternal_education + social_class + bf_intention + cell counts + SVs	2.34197	1.28748	chr16	9056616	USP7
cg02788419	-2.95293e-05	4.97526e-05	-0.593522	0.55302	-7.80675e-05	3.93063e-05	-1.98613	0.0474141	methylation ~ maternal_BMI	methylation ~ maternal_BMI+ maternal_age + parity + mat_smk_preg + maternal_education + social_class + bf_intention + cell counts + SVs	2.34197	1.28748	chr15	101142563	LINS1;LINS1;LINS1;ASB7;ASB7;LINS1
cg27165867	-0.000193083	9.58e-05	-2.01548	0.0442293	-0.000144532	7.2771e-05	-1.98612	0.0474162	methylation ~ maternal_BMI	methylation ~ maternal_BMI+ maternal_age + parity + mat_smk_preg + maternal_education + social_class + bf_intention + cell counts + SVs	2.34197	1.28748	chr14	105738592	BRF1
cg11475550	0.000906304	0.000309396	2.92927	0.00350526	0.000544573	0.000274196	1.98607	0.0474182	methylation ~ maternal_BMI	methylation ~ maternal_BMI+ maternal_age + parity + mat_smk_preg + maternal_education + social_class + bf_intention + cell counts + SVs	2.34197	1.28748	chr7	24324570	NPY
cg07091481	0.00188857	0.000676429	2.79197	0.00537727	0.00117564	0.000591949	1.98605	0.0474183	methylation ~ maternal_BMI	methylation ~ maternal_BMI+ maternal_age + parity + mat_smk_preg + maternal_education + social_class + bf_intention + cell counts + SVs	2.34197	1.28748	chr10	82169149	C10orf58
cg00722081	-0.000644691	0.000571945	-1.12719	0.260036	-0.0010292	0.000518218	-1.98604	0.0474186	methylation ~ maternal_BMI	methylation ~ maternal_BMI+ maternal_age + parity + mat_smk_preg + maternal_education + social_class + bf_intention + cell counts + SVs	2.34197	1.28748	chr10	61147668
cg20948364	0.00229635	0.00102113	2.24883	0.0248248	0.00170655	0.000859267	1.98605	0.0474191	methylation ~ maternal_BMI	methylation ~ maternal_BMI+ maternal_age + parity + mat_smk_preg + maternal_education + social_class + bf_intention + cell counts + SVs	2.34197	1.28748	chrX	64754701	LAS1L;LAS1L;LAS1L
cg14993491	0.00192023	0.000740284	2.59391	0.00968625	0.00132233	0.00066579	1.9861	0.0474216	methylation ~ maternal_BMI	methylation ~ maternal_BMI+ maternal_age + parity + mat_smk_preg + maternal_education + social_class + bf_intention + cell counts + SVs	2.34197	1.28748	chr1	55504971	PCSK9
cg17338299	-0.00064889	0.000339588	-1.91081	0.0564261	-0.000614849	0.000309587	-1.98603	0.0474219	methylation ~ maternal_BMI	methylation ~ maternal_BMI+ maternal_age + parity + mat_smk_preg + maternal_education + social_class + bf_intention + cell counts + SVs	2.34197	1.28748	chr7	155141719
cg03315058	-3.1326e-05	5.04693e-05	-0.620694	0.534998	-6.31161e-05	3.17799e-05	-1.98604	0.047423	methylation ~ maternal_BMI	methylation ~ maternal_BMI+ maternal_age + parity + mat_smk_preg + maternal_education + social_class + bf_intention + cell counts + SVs	2.34197	1.28748	chr11	62476542	BSCL2;BSCL2;GNG3
cg16208657	0.00101649	0.000347077	2.92871	0.00351109	0.000437395	0.000220238	1.98601	0.0474231	methylation ~ maternal_BMI	methylation ~ maternal_BMI+ maternal_age + parity + mat_smk_preg + maternal_education + social_class + bf_intention + cell counts + SVs	2.34197	1.28748	chr15	68119293	LBXCOR1
cg27621745	-0.00107862	0.000693537	-1.55525	0.120326	-0.00120984	0.000609181	-1.98601	0.0474234	methylation ~ maternal_BMI	methylation ~ maternal_BMI+ maternal_age + parity + mat_smk_preg + maternal_education + social_class + bf_intention + cell counts + SVs	2.34197	1.28748	chr8	82671510	CHMP4C
cg26465602	0.00213502	0.000874823	2.44052	0.014906	0.00172171	0.000866929	1.98599	0.0474257	methylation ~ maternal_BMI	methylation ~ maternal_BMI+ maternal_age + parity + mat_smk_preg + maternal_education + social_class + bf_intention + cell counts + SVs	2.34197	1.28748	chr16	1098847
cg11173773	-1.84893e-05	2.86323e-05	-0.645751	0.518648	-4.72879e-05	2.38106e-05	-1.986	0.0474272	methylation ~ maternal_BMI	methylation ~ maternal_BMI+ maternal_age + parity + mat_smk_preg + maternal_education + social_class + bf_intention + cell counts + SVs	2.34197	1.28748	chr2	99952800	EIF5B;TXNDC9;TXNDC9
cg05049323	-9.50932e-06	2.78135e-05	-0.341896	0.732529	-5.04983e-05	2.54276e-05	-1.98597	0.0474277	methylation ~ maternal_BMI	methylation ~ maternal_BMI+ maternal_age + parity + mat_smk_preg + maternal_education + social_class + bf_intention + cell counts + SVs	2.34197	1.28748	chr8	87520900	FAM82B;FAM82B
cg23566335	0.000602314	0.000680164	0.885543	0.376161	0.00119239	0.000600409	1.98597	0.0474303	methylation ~ maternal_BMI	methylation ~ maternal_BMI+ maternal_age + parity + mat_smk_preg + maternal_education + social_class + bf_intention + cell counts + SVs	2.34197	1.28748	chr8	39442347	ADAM18
cg13860928	0.000205871	0.000478776	0.429995	0.667329	0.000712083	0.000358561	1.98595	0.0474316	methylation ~ maternal_BMI	methylation ~ maternal_BMI+ maternal_age + parity + mat_smk_preg + maternal_education + social_class + bf_intention + cell counts + SVs	2.34197	1.28748	chr1	209915875
cg09040184	-2.45507e-05	2.284e-05	-1.0749	0.282782	-4.07117e-05	2.04999e-05	-1.98595	0.0474318	methylation ~ maternal_BMI	methylation ~ maternal_BMI+ maternal_age + parity + mat_smk_preg + maternal_education + social_class + bf_intention + cell counts + SVs	2.34197	1.28748	chr8	66753864	PDE7A
cg10489124	0.000335519	0.000120664	2.78061	0.00557096	0.000217089	0.000109309	1.98601	0.0474337	methylation ~ maternal_BMI	methylation ~ maternal_BMI+ maternal_age + parity + mat_smk_preg + maternal_education + social_class + bf_intention + cell counts + SVs	2.34197	1.28748	chr11	61159736	TMEM216
cg02298360	-8.03203e-05	2.9557e-05	-2.71747	0.00673637	-4.9086e-05	2.4717e-05	-1.98592	0.0474338	methylation ~ maternal_BMI	methylation ~ maternal_BMI+ maternal_age + parity + mat_smk_preg + maternal_education + social_class + bf_intention + cell counts + SVs	2.34197	1.28748	chr1	16533422	ARHGEF19
cg00069017	-9.74566e-05	4.34668e-05	-2.24209	0.0252611	-7.60893e-05	3.83142e-05	-1.98593	0.0474351	methylation ~ maternal_BMI	methylation ~ maternal_BMI+ maternal_age + parity + mat_smk_preg + maternal_education + social_class + bf_intention + cell counts + SVs	2.34197	1.28748	chr1	6051640	NPHP4
cg05295297	0.000765439	0.000257507	2.9725	0.00305264	0.000353761	0.000178141	1.98585	0.0474428	methylation ~ maternal_BMI	methylation ~ maternal_BMI+ maternal_age + parity + mat_smk_preg + maternal_education + social_class + bf_intention + cell counts + SVs	2.34197	1.28748	chr14	85999731	FLRT2
cg06651838	-0.00220467	0.000754758	-2.92103	0.00359762	-0.00118952	0.000599009	-1.98581	0.0474443	methylation ~ maternal_BMI	methylation ~ maternal_BMI+ maternal_age + parity + mat_smk_preg + maternal_education + social_class + bf_intention + cell counts + SVs	2.34197	1.28748	chr13	111048520	COL4A2
cg23243080	0.000481191	0.000183188	2.62677	0.00884282	0.000352192	0.000177286	1.98657	0.0474483	methylation ~ maternal_BMI	methylation ~ maternal_BMI+ maternal_age + parity + mat_smk_preg + maternal_education + social_class + bf_intention + cell counts + SVs	2.34197	1.28748	chr5	118691694	TNFAIP8;TNFAIP8;TNFAIP8
cg08635403	0.000179153	0.000316045	0.566859	0.570987	0.000424911	0.000213977	1.98578	0.047451	methylation ~ maternal_BMI	methylation ~ maternal_BMI+ maternal_age + parity + mat_smk_preg + maternal_education + social_class + bf_intention + cell counts + SVs	2.34197	1.28748	chr20	1187989	C20orf202
cg05587232	-0.000760188	0.000306383	-2.48116	0.0133239	-0.000598191	0.000301239	-1.98577	0.0474529	methylation ~ maternal_BMI	methylation ~ maternal_BMI+ maternal_age + parity + mat_smk_preg + maternal_education + social_class + bf_intention + cell counts + SVs	2.34197	1.28748	chr7	1154545	C7orf50;C7orf50;C7orf50
cg01929770	-5.49662e-06	5.73892e-05	-0.0957779	0.923724	-9.23554e-05	4.65096e-05	-1.98573	0.0474568	methylation ~ maternal_BMI	methylation ~ maternal_BMI+ maternal_age + parity + mat_smk_preg + maternal_education + social_class + bf_intention + cell counts + SVs	2.34197	1.28748	chr12	112856494	PTPN11
cg20469744	-0.000236269	0.000730219	-0.323559	0.746365	-0.00115996	0.000584157	-1.9857	0.0474569	methylation ~ maternal_BMI	methylation ~ maternal_BMI+ maternal_age + parity + mat_smk_preg + maternal_education + social_class + bf_intention + cell counts + SVs	2.34197	1.28748	chr13	43949447	ENOX1;ENOX1
cg13512580	1.44686e-06	1.81506e-05	0.0797138	0.936487	-2.79548e-05	1.40777e-05	-1.98575	0.0474575	methylation ~ maternal_BMI	methylation ~ maternal_BMI+ maternal_age + parity + mat_smk_preg + maternal_education + social_class + bf_intention + cell counts + SVs	2.34197	1.28748	chr3	127309512	TPRA1;TPRA1;TPRA1
cg25949550	-6.64127e-05	0.000309704	-0.214439	0.830265	-0.000453377	0.000228324	-1.98568	0.0474612	methylation ~ maternal_BMI	methylation ~ maternal_BMI+ maternal_age + parity + mat_smk_preg + maternal_education + social_class + bf_intention + cell counts + SVs	2.34197	1.28748	chr7	145814306	CNTNAP2
cg05398883	0.000275379	0.000198624	1.38644	0.166044	0.000366254	0.000184448	1.98567	0.0474627	methylation ~ maternal_BMI	methylation ~ maternal_BMI+ maternal_age + parity + mat_smk_preg + maternal_education + social_class + bf_intention + cell counts + SVs	2.34197	1.28748	chr1	42630335	GUCA2A
cg03508063	0.000125087	0.000598654	0.208947	0.834549	-0.000894442	0.000450455	-1.98564	0.0474646	methylation ~ maternal_BMI	methylation ~ maternal_BMI+ maternal_age + parity + mat_smk_preg + maternal_education + social_class + bf_intention + cell counts + SVs	2.34197	1.28748	chr17	7124385	DLG4;ACADVL;ACADVL
cg26316373	0.000417002	0.000134605	3.09797	0.0020251	0.000206623	0.000104059	1.98563	0.0474703	methylation ~ maternal_BMI	methylation ~ maternal_BMI+ maternal_age + parity + mat_smk_preg + maternal_education + social_class + bf_intention + cell counts + SVs	2.34197	1.28748	chr17	48206749	SAMD14
cg19706449	-3.55198e-05	3.1252e-05	-1.13656	0.256101	-5.60282e-05	2.82173e-05	-1.98559	0.0474709	methylation ~ maternal_BMI	methylation ~ maternal_BMI+ maternal_age + parity + mat_smk_preg + maternal_education + social_class + bf_intention + cell counts + SVs	2.34197	1.28748	chr1	47133793	ATPAF1;ATPAF1
cg06114087	-0.000207344	0.000181927	-1.13971	0.254805	-0.00033631	0.000169361	-1.98576	0.0474719	methylation ~ maternal_BMI	methylation ~ maternal_BMI+ maternal_age + parity + mat_smk_preg + maternal_education + social_class + bf_intention + cell counts + SVs	2.34197	1.28748	chr13	53423940	PCDH8;PCDH8
cg18772127	-4.176e-05	2.58712e-05	-1.61415	0.106935	-4.53479e-05	2.28385e-05	-1.98559	0.0474724	methylation ~ maternal_BMI	methylation ~ maternal_BMI+ maternal_age + parity + mat_smk_preg + maternal_education + social_class + bf_intention + cell counts + SVs	2.34197	1.28748	chr3	32443496	CMTM7;CMTM7
cg03344149	-0.000156801	0.00024245	-0.646734	0.51801	-0.000416621	0.000209827	-1.98554	0.0474754	methylation ~ maternal_BMI	methylation ~ maternal_BMI+ maternal_age + parity + mat_smk_preg + maternal_education + social_class + bf_intention + cell counts + SVs	2.34197	1.28748	chr13	28535559
cg03366925	-1.66129e-05	1.03771e-05	-1.60092	0.109844	-1.902e-05	9.5789e-06	-1.98561	0.0474772	methylation ~ maternal_BMI	methylation ~ maternal_BMI+ maternal_age + parity + mat_smk_preg + maternal_education + social_class + bf_intention + cell counts + SVs	2.34197	1.28748	chr7	42277410	GLI3
cg23711669	-0.000172807	6.96639e-05	-2.48058	0.0133471	-0.000141016	7.10209e-05	-1.98556	0.0474789	methylation ~ maternal_BMI	methylation ~ maternal_BMI+ maternal_age + parity + mat_smk_preg + maternal_education + social_class + bf_intention + cell counts + SVs	2.34197	1.28748	chr6	146136114	FBXO30
cg24950185	-4.25616e-05	4.08776e-05	-1.0412	0.298136	-7.29338e-05	3.67331e-05	-1.9855	0.0474827	methylation ~ maternal_BMI	methylation ~ maternal_BMI+ maternal_age + parity + mat_smk_preg + maternal_education + social_class + bf_intention + cell counts + SVs	2.34197	1.28748	chr17	42299162	UBTF
cg08356097	-2.15372e-05	1.74495e-05	-1.23426	0.217508	-3.17022e-05	1.59671e-05	-1.98547	0.0474833	methylation ~ maternal_BMI	methylation ~ maternal_BMI+ maternal_age + parity + mat_smk_preg + maternal_education + social_class + bf_intention + cell counts + SVs	2.34197	1.28748	chr3	75484209	FAM86D
cg15983200	-9.77669e-05	6.29622e-05	-1.55279	0.120915	-0.000116204	5.85269e-05	-1.98547	0.0474848	methylation ~ maternal_BMI	methylation ~ maternal_BMI+ maternal_age + parity + mat_smk_preg + maternal_education + social_class + bf_intention + cell counts + SVs	2.34197	1.28748	chr12	110562122	IFT81;IFT81;IFT81
cg16651953	0.000535323	0.000558354	0.958752	0.338006	0.000972008	0.000489569	1.98544	0.0474877	methylation ~ maternal_BMI	methylation ~ maternal_BMI+ maternal_age + parity + mat_smk_preg + maternal_education + social_class + bf_intention + cell counts + SVs	2.34197	1.28748	chr16	88821292	FAM38A
cg19710302	-4.19332e-05	2.54106e-05	-1.65022	0.0993331	-4.78303e-05	2.40908e-05	-1.98542	0.0474886	methylation ~ maternal_BMI	methylation ~ maternal_BMI+ maternal_age + parity + mat_smk_preg + maternal_education + social_class + bf_intention + cell counts + SVs	2.34197	1.28748	chr4	56915651
cg08917478	0.000708352	0.000218209	3.24621	0.00122373	0.000345937	0.000174239	1.98542	0.0474898	methylation ~ maternal_BMI	methylation ~ maternal_BMI+ maternal_age + parity + mat_smk_preg + maternal_education + social_class + bf_intention + cell counts + SVs	2.34197	1.28748	chr5	50678633	ISL1
cg03592197	-0.000450261	0.000181381	-2.48241	0.0132777	-0.000280086	0.000141071	-1.98543	0.0474903	methylation ~ maternal_BMI	methylation ~ maternal_BMI+ maternal_age + parity + mat_smk_preg + maternal_education + social_class + bf_intention + cell counts + SVs	2.34197	1.28748	chr19	38865287	PSMD8
cg07427559	0.00040866	0.00027958	1.46169	0.14426	0.000401161	0.000202056	1.9854	0.0474906	methylation ~ maternal_BMI	methylation ~ maternal_BMI+ maternal_age + parity + mat_smk_preg + maternal_education + social_class + bf_intention + cell counts + SVs	2.34197	1.28748	chr11	37268015
cg17237460	-2.36656e-05	0.00014115	-0.167663	0.866896	-0.000177842	8.95746e-05	-1.9854	0.047495	methylation ~ maternal_BMI	methylation ~ maternal_BMI+ maternal_age + parity + mat_smk_preg + maternal_education + social_class + bf_intention + cell counts + SVs	2.34197	1.28748	chr9	79793327	VPS13A;VPS13A;VPS13A;VPS13A;LOC100286938
cg08284066	-0.00159885	0.000549452	-2.90989	0.00372797	-0.000622579	0.00031358	-1.9854	0.0474954	methylation ~ maternal_BMI	methylation ~ maternal_BMI+ maternal_age + parity + mat_smk_preg + maternal_education + social_class + bf_intention + cell counts + SVs	2.34197	1.28748	chr5	128793387
cg03938580	-0.00014935	7.10534e-05	-2.10194	0.0359045	-0.00012446	6.26897e-05	-1.98534	0.0474978	methylation ~ maternal_BMI	methylation ~ maternal_BMI+ maternal_age + parity + mat_smk_preg + maternal_education + social_class + bf_intention + cell counts + SVs	2.34197	1.28748	chr17	65373390	PITPNC1;PITPNC1
cg23359665	0.000921974	0.000422025	2.18464	0.0292441	0.000781975	0.000393859	1.98542	0.0474986	methylation ~ maternal_BMI	methylation ~ maternal_BMI+ maternal_age + parity + mat_smk_preg + maternal_education + social_class + bf_intention + cell counts + SVs	2.34197	1.28748	chr6	32120907	PPT2;PRRT1;PPT2
cg07766767	-6.35889e-05	0.000451196	-0.140934	0.887963	0.000611715	0.000308102	1.98543	0.0475001	methylation ~ maternal_BMI	methylation ~ maternal_BMI+ maternal_age + parity + mat_smk_preg + maternal_education + social_class + bf_intention + cell counts + SVs	2.34197	1.28748	chr19	9898382
cg21658347	0.000328008	0.000343911	0.953759	0.34053	0.000491906	0.000247765	1.98537	0.0475003	methylation ~ maternal_BMI	methylation ~ maternal_BMI+ maternal_age + parity + mat_smk_preg + maternal_education + social_class + bf_intention + cell counts + SVs	2.34197	1.28748	chr6	9865260
cg14966726	-8.14839e-05	6.76467e-05	-1.20455	0.228773	-0.000121202	6.1049e-05	-1.98533	0.0475009	methylation ~ maternal_BMI	methylation ~ maternal_BMI+ maternal_age + parity + mat_smk_preg + maternal_education + social_class + bf_intention + cell counts + SVs	2.34197	1.28748	chr4	148653882	ARHGAP10
cg23225748	0.000289785	9.55996e-05	3.03123	0.00252377	0.000175109	8.82011e-05	1.98534	0.0475024	methylation ~ maternal_BMI	methylation ~ maternal_BMI+ maternal_age + parity + mat_smk_preg + maternal_education + social_class + bf_intention + cell counts + SVs	2.34197	1.28748	chr10	80062665
cg10675666	-8.9663e-05	4.23897e-05	-2.11521	0.0347817	-8.32921e-05	4.19484e-05	-1.98559	0.0475024	methylation ~ maternal_BMI	methylation ~ maternal_BMI+ maternal_age + parity + mat_smk_preg + maternal_education + social_class + bf_intention + cell counts + SVs	2.34197	1.28748	chr7	99517192	TRIM4;TRIM4
cg00166372	0.00263606	0.00100009	2.63584	0.00857327	0.00187416	0.000944025	1.98529	0.0475028	methylation ~ maternal_BMI	methylation ~ maternal_BMI+ maternal_age + parity + mat_smk_preg + maternal_education + social_class + bf_intention + cell counts + SVs	2.34197	1.28748	chr3	50232459	GNAT1;GNAT1
cg26904787	0.000363763	0.000105247	3.45628	0.000580006	0.000148337	7.47173e-05	1.98531	0.0475039	methylation ~ maternal_BMI	methylation ~ maternal_BMI+ maternal_age + parity + mat_smk_preg + maternal_education + social_class + bf_intention + cell counts + SVs	2.34197	1.28748	chr10	64028392	RTKN2;RTKN2
cg09467711	-0.00125179	0.000536215	-2.33448	0.0198442	-0.000697254	0.000351216	-1.98526	0.0475066	methylation ~ maternal_BMI	methylation ~ maternal_BMI+ maternal_age + parity + mat_smk_preg + maternal_education + social_class + bf_intention + cell counts + SVs	2.34197	1.28748	chr19	1037731	CNN2;CNN2
cg00180225	0.000432763	0.000377794	1.1455	0.252388	0.000679895	0.000342469	1.98527	0.0475108	methylation ~ maternal_BMI	methylation ~ maternal_BMI+ maternal_age + parity + mat_smk_preg + maternal_education + social_class + bf_intention + cell counts + SVs	2.34197	1.28748	chr12	104601597
cg06724566	-8.37673e-05	4.09345e-05	-2.04637	0.0410839	-6.95864e-05	3.50526e-05	-1.9852	0.0475158	methylation ~ maternal_BMI	methylation ~ maternal_BMI+ maternal_age + parity + mat_smk_preg + maternal_education + social_class + bf_intention + cell counts + SVs	2.34197	1.28748	chr19	42388290	ARHGEF1;ARHGEF1;ARHGEF1
cg07759727	-2.7409e-05	7.01095e-05	-0.390945	0.695955	-0.000103323	5.2047e-05	-1.9852	0.0475204	methylation ~ maternal_BMI	methylation ~ maternal_BMI+ maternal_age + parity + mat_smk_preg + maternal_education + social_class + bf_intention + cell counts + SVs	2.34197	1.28748	chr15	53489676
cg08856776	-5.85926e-05	4.68223e-05	-1.25138	0.211206	-9.19884e-05	4.63379e-05	-1.98517	0.0475221	methylation ~ maternal_BMI	methylation ~ maternal_BMI+ maternal_age + parity + mat_smk_preg + maternal_education + social_class + bf_intention + cell counts + SVs	2.34197	1.28748	chr1	36235422	CLSPN
cg26811976	-0.000215993	0.000720497	-0.299783	0.76443	0.00106739	0.000537698	1.98512	0.0475256	methylation ~ maternal_BMI	methylation ~ maternal_BMI+ maternal_age + parity + mat_smk_preg + maternal_education + social_class + bf_intention + cell counts + SVs	2.34197	1.28748	chr1	12944986	PRAMEF4
cg10452542	-0.000786247	0.000472747	-1.66314	0.0967211	-0.000804549	0.000405292	-1.98511	0.0475258	methylation ~ maternal_BMI	methylation ~ maternal_BMI+ maternal_age + parity + mat_smk_preg + maternal_education + social_class + bf_intention + cell counts + SVs	2.34197	1.28748	chr12	117425245	FBXW8;FBXW8
cg01217080	0.000631905	0.000213649	2.95769	0.00320223	0.000353545	0.000178098	1.98512	0.0475272	methylation ~ maternal_BMI	methylation ~ maternal_BMI+ maternal_age + parity + mat_smk_preg + maternal_education + social_class + bf_intention + cell counts + SVs	2.34197	1.28748	chr12	54773536	ZNF385A;ZNF385A;ZNF385A
cg17961535	-0.00220863	0.0010032	-2.20158	0.0280116	-0.000840005	0.00042316	-1.98508	0.0475276	methylation ~ maternal_BMI	methylation ~ maternal_BMI+ maternal_age + parity + mat_smk_preg + maternal_education + social_class + bf_intention + cell counts + SVs	2.34197	1.28748	chr5	172761367
cg18804144	-0.000730464	0.000298558	-2.44664	0.0146573	-0.000589361	0.000296899	-1.98506	0.0475291	methylation ~ maternal_BMI	methylation ~ maternal_BMI+ maternal_age + parity + mat_smk_preg + maternal_education + social_class + bf_intention + cell counts + SVs	2.34197	1.28748	chr4	24652391
cg09447658	0.000380687	0.000489403	0.777861	0.436907	0.000773431	0.000389625	1.98506	0.0475295	methylation ~ maternal_BMI	methylation ~ maternal_BMI+ maternal_age + parity + mat_smk_preg + maternal_education + social_class + bf_intention + cell counts + SVs	2.34197	1.28748	chr3	128614669	ACAD9
cg20649265	-0.000765812	0.000306221	-2.50085	0.0126105	-0.000529035	0.00026651	-1.98505	0.0475299	methylation ~ maternal_BMI	methylation ~ maternal_BMI+ maternal_age + parity + mat_smk_preg + maternal_education + social_class + bf_intention + cell counts + SVs	2.34197	1.28748	chr15	35103606
cg07765813	-4.037e-05	3.26777e-05	-1.2354	0.217086	-5.46588e-05	2.75351e-05	-1.98506	0.0475308	methylation ~ maternal_BMI	methylation ~ maternal_BMI+ maternal_age + parity + mat_smk_preg + maternal_education + social_class + bf_intention + cell counts + SVs	2.34197	1.28748	chr3	158519566	MFSD1;MFSD1
cg25726756	0.000129116	0.000126814	1.01816	0.308949	0.000225132	0.000113413	1.98507	0.0475331	methylation ~ maternal_BMI	methylation ~ maternal_BMI+ maternal_age + parity + mat_smk_preg + maternal_education + social_class + bf_intention + cell counts + SVs	2.34197	1.28748	chr21	47582351	C21orf56;C21orf56
cg05369791	-0.0010412	0.00089714	-1.16058	0.246198	-0.0013724	0.000691377	-1.98502	0.0475334	methylation ~ maternal_BMI	methylation ~ maternal_BMI+ maternal_age + parity + mat_smk_preg + maternal_education + social_class + bf_intention + cell counts + SVs	2.34197	1.28748	chr7	130131146	MESTIT1;MEST;MEST;MEST
cg19400780	-2.31108e-05	1.02044e-05	-2.26478	0.0238295	-1.87609e-05	9.4509e-06	-1.98509	0.0475359	methylation ~ maternal_BMI	methylation ~ maternal_BMI+ maternal_age + parity + mat_smk_preg + maternal_education + social_class + bf_intention + cell counts + SVs	2.34197	1.28748	chr1	10490496	APITD1;APITD1;APITD1;APITD1;APITD1
cg20743544	-7.13217e-05	9.3413e-05	-0.76351	0.445413	-0.000148662	7.48908e-05	-1.98506	0.0475362	methylation ~ maternal_BMI	methylation ~ maternal_BMI+ maternal_age + parity + mat_smk_preg + maternal_education + social_class + bf_intention + cell counts + SVs	2.34197	1.28748	chr7	32982957	RP9P
cg14543285	0.00198903	0.000857233	2.32029	0.0206039	0.000744693	0.000375161	1.985	0.0475371	methylation ~ maternal_BMI	methylation ~ maternal_BMI+ maternal_age + parity + mat_smk_preg + maternal_education + social_class + bf_intention + cell counts + SVs	2.34197	1.28748	chr14	103129037	RCOR1
cg01206537	-0.000136985	6.50945e-05	-2.10439	0.035695	-0.000120282	6.05947e-05	-1.98502	0.047539	methylation ~ maternal_BMI	methylation ~ maternal_BMI+ maternal_age + parity + mat_smk_preg + maternal_education + social_class + bf_intention + cell counts + SVs	2.34197	1.28748	chr2	201171336	SPATS2L;SPATS2L;SPATS2L;SPATS2L
cg19310604	-0.000206349	0.000163004	-1.26591	0.20596	-0.000254368	0.000128144	-1.98502	0.0475403	methylation ~ maternal_BMI	methylation ~ maternal_BMI+ maternal_age + parity + mat_smk_preg + maternal_education + social_class + bf_intention + cell counts + SVs	2.34197	1.28748	chr12	54383389	HOXC10
cg15607642	-0.00122006	0.000458942	-2.65842	0.00802544	-0.000731189	0.000368364	-1.98496	0.0475409	methylation ~ maternal_BMI	methylation ~ maternal_BMI+ maternal_age + parity + mat_smk_preg + maternal_education + social_class + bf_intention + cell counts + SVs	2.34197	1.28748	chr6	107391589	BEND3
cg13892954	-0.000405762	0.000217139	-1.86867	0.0620809	-0.000330261	0.00016638	-1.98499	0.047544	methylation ~ maternal_BMI	methylation ~ maternal_BMI+ maternal_age + parity + mat_smk_preg + maternal_education + social_class + bf_intention + cell counts + SVs	2.34197	1.28748	chr1	57110867	PRKAA2
cg10487067	0.000700876	0.000406617	1.72368	0.0851958	0.000696549	0.00035092	1.98492	0.0475448	methylation ~ maternal_BMI	methylation ~ maternal_BMI+ maternal_age + parity + mat_smk_preg + maternal_education + social_class + bf_intention + cell counts + SVs	2.34197	1.28748	chr1	40112140
cg09119433	0.000309079	0.000115099	2.68533	0.00741457	0.000159656	8.04345e-05	1.98492	0.0475496	methylation ~ maternal_BMI	methylation ~ maternal_BMI+ maternal_age + parity + mat_smk_preg + maternal_education + social_class + bf_intention + cell counts + SVs	2.34197	1.28748	chr6	30069319
ch.1.1603567F	-1.73959e-05	6.47184e-05	-0.268794	0.788167	-9.92466e-05	4.99996e-05	-1.98495	0.0475498	methylation ~ maternal_BMI	methylation ~ maternal_BMI+ maternal_age + parity + mat_smk_preg + maternal_education + social_class + bf_intention + cell counts + SVs	2.34197	1.28748	chr1	54678630	MRPL37
cg02775382	0.000976318	0.000481735	2.02667	0.0430633	0.000876502	0.000441603	1.98482	0.0475554	methylation ~ maternal_BMI	methylation ~ maternal_BMI+ maternal_age + parity + mat_smk_preg + maternal_education + social_class + bf_intention + cell counts + SVs	2.34197	1.28748	chr10	109710385
cg09513276	-0.000679512	0.00119811	-0.567154	0.570786	-0.00208988	0.00105294	-1.98481	0.047556	methylation ~ maternal_BMI	methylation ~ maternal_BMI+ maternal_age + parity + mat_smk_preg + maternal_education + social_class + bf_intention + cell counts + SVs	2.34197	1.28748	chr20	55836676	BMP7
cg22195627	0.00126705	0.000538382	2.35343	0.0188735	0.000977392	0.000492419	1.98488	0.0475566	methylation ~ maternal_BMI	methylation ~ maternal_BMI+ maternal_age + parity + mat_smk_preg + maternal_education + social_class + bf_intention + cell counts + SVs	2.34197	1.28748	chr19	12305869
cg05690134	-0.000743521	0.000377028	-1.97206	0.0489885	-0.000682964	0.000344091	-1.98483	0.0475581	methylation ~ maternal_BMI	methylation ~ maternal_BMI+ maternal_age + parity + mat_smk_preg + maternal_education + social_class + bf_intention + cell counts + SVs	2.34197	1.28748	chr12	1608961	LOC100292680
cg24317647	0.000742736	0.000285002	2.60607	0.00935611	0.000507369	0.000255609	1.98494	0.04756	methylation ~ maternal_BMI	methylation ~ maternal_BMI+ maternal_age + parity + mat_smk_preg + maternal_education + social_class + bf_intention + cell counts + SVs	2.34197	1.28748	chr15	85523201
cg08562543	-2.59846e-05	1.92126e-05	-1.35248	0.176651	-3.63713e-05	1.83249e-05	-1.9848	0.0475618	methylation ~ maternal_BMI	methylation ~ maternal_BMI+ maternal_age + parity + mat_smk_preg + maternal_education + social_class + bf_intention + cell counts + SVs	2.34197	1.28748	chr2	27593465	SNX17;EIF2B4;SNX17;EIF2B4;EIF2B4
cg02319972	-0.00232539	0.000805702	-2.88617	0.00401602	-0.00115341	0.000581145	-1.98472	0.0475662	methylation ~ maternal_BMI	methylation ~ maternal_BMI+ maternal_age + parity + mat_smk_preg + maternal_education + social_class + bf_intention + cell counts + SVs	2.34197	1.28748	chr15	62798895
cg27430053	-4.66286e-05	2.20342e-05	-2.11619	0.0346728	-3.87412e-05	1.95195e-05	-1.98475	0.0475663	methylation ~ maternal_BMI	methylation ~ maternal_BMI+ maternal_age + parity + mat_smk_preg + maternal_education + social_class + bf_intention + cell counts + SVs	2.34197	1.28748	chr16	686402	C16orf13;C16orf13;C16orf13;C16orf13;C16orf13
cg14058027	0.000463669	0.000240686	1.92645	0.0544471	0.000463843	0.000233701	1.98477	0.0475674	methylation ~ maternal_BMI	methylation ~ maternal_BMI+ maternal_age + parity + mat_smk_preg + maternal_education + social_class + bf_intention + cell counts + SVs	2.34197	1.28748	chr12	132839125	GALNT9
cg09737584	-6.66491e-05	2.37559e-05	-2.80558	0.00515803	-4.6777e-05	2.35691e-05	-1.98467	0.047572	methylation ~ maternal_BMI	methylation ~ maternal_BMI+ maternal_age + parity + mat_smk_preg + maternal_education + social_class + bf_intention + cell counts + SVs	2.34197	1.28748	chr10	94333943	IDE
cg07224514	0.000332989	0.00024887	1.33801	0.181323	0.000402158	0.000202626	1.98473	0.0475724	methylation ~ maternal_BMI	methylation ~ maternal_BMI+ maternal_age + parity + mat_smk_preg + maternal_education + social_class + bf_intention + cell counts + SVs	2.34197	1.28748	chr3	187182765
cg11272332	-0.000573536	0.000924773	-0.620192	0.535327	-0.00167664	0.000844801	-1.98466	0.0475731	methylation ~ maternal_BMI	methylation ~ maternal_BMI+ maternal_age + parity + mat_smk_preg + maternal_education + social_class + bf_intention + cell counts + SVs	2.34197	1.28748	chrX	74742810	ZDHHC15;ZDHHC15;ZDHHC15
cg04337412	0.000156041	6.6397e-05	2.35012	0.0190416	0.000105005	5.29064e-05	1.98473	0.0475747	methylation ~ maternal_BMI	methylation ~ maternal_BMI+ maternal_age + parity + mat_smk_preg + maternal_education + social_class + bf_intention + cell counts + SVs	2.34197	1.28748	chr20	44992802	SLC35C2;SLC35C2;SLC35C2
cg14148862	0.000426947	0.000151024	2.82701	0.00483034	0.000266376	0.000134217	1.98467	0.0475771	methylation ~ maternal_BMI	methylation ~ maternal_BMI+ maternal_age + parity + mat_smk_preg + maternal_education + social_class + bf_intention + cell counts + SVs	2.34197	1.28748	chr8	69244205
cg00590851	-0.000224403	0.000101355	-2.21402	0.0271444	-0.000151349	7.62588e-05	-1.98468	0.0475774	methylation ~ maternal_BMI	methylation ~ maternal_BMI+ maternal_age + parity + mat_smk_preg + maternal_education + social_class + bf_intention + cell counts + SVs	2.34197	1.28748	chr13	27335089	GPR12
cg21163429	-0.000114071	0.00010643	-1.0718	0.284174	-0.000187493	9.44708e-05	-1.98467	0.0475775	methylation ~ maternal_BMI	methylation ~ maternal_BMI+ maternal_age + parity + mat_smk_preg + maternal_education + social_class + bf_intention + cell counts + SVs	2.34197	1.28748	chr10	44788812
cg01185801	-3.07303e-05	5.46518e-05	-0.562293	0.574094	-8.63258e-05	4.34969e-05	-1.98464	0.0475808	methylation ~ maternal_BMI	methylation ~ maternal_BMI+ maternal_age + parity + mat_smk_preg + maternal_education + social_class + bf_intention + cell counts + SVs	2.34197	1.28748	chr11	65265397	MALAT1
cg11524974	-0.000673266	0.000262974	-2.5602	0.0106662	-0.000424157	0.000213722	-1.98462	0.0475822	methylation ~ maternal_BMI	methylation ~ maternal_BMI+ maternal_age + parity + mat_smk_preg + maternal_education + social_class + bf_intention + cell counts + SVs	2.34197	1.28748	chr15	61368973	RORA
cg10080401	0.000832609	0.000494437	1.68395	0.0926233	0.000832882	0.000419678	1.98457	0.0475831	methylation ~ maternal_BMI	methylation ~ maternal_BMI+ maternal_age + parity + mat_smk_preg + maternal_education + social_class + bf_intention + cell counts + SVs	2.34197	1.28748	chr22	22210635	MAPK1;MAPK1
cg26334558	-0.0018366	0.000796192	-2.30672	0.0213524	-0.00122343	0.000616476	-1.98456	0.0475842	methylation ~ maternal_BMI	methylation ~ maternal_BMI+ maternal_age + parity + mat_smk_preg + maternal_education + social_class + bf_intention + cell counts + SVs	2.34197	1.28748	chr12	51794933
cg15284457	-0.00271076	0.000823723	-3.29087	0.0010474	-0.000904366	0.000455702	-1.98456	0.0475848	methylation ~ maternal_BMI	methylation ~ maternal_BMI+ maternal_age + parity + mat_smk_preg + maternal_education + social_class + bf_intention + cell counts + SVs	2.34197	1.28748	chr15	100258174
cg11999331	0.000352926	0.000197401	1.78787	0.0742272	0.000382346	0.000192653	1.98464	0.0475852	methylation ~ maternal_BMI	methylation ~ maternal_BMI+ maternal_age + parity + mat_smk_preg + maternal_education + social_class + bf_intention + cell counts + SVs	2.34197	1.28748	chr17	81016852
cg20291091	-0.00090735	0.00111598	-0.813055	0.416455	-0.00196796	0.000991669	-1.98449	0.0475918	methylation ~ maternal_BMI	methylation ~ maternal_BMI+ maternal_age + parity + mat_smk_preg + maternal_education + social_class + bf_intention + cell counts + SVs	2.34197	1.28748	chrX	100806034	ARMCX1
cg15057941	-0.00160528	0.00098318	-1.63274	0.102959	-0.00177772	0.000895808	-1.98449	0.0475918	methylation ~ maternal_BMI	methylation ~ maternal_BMI+ maternal_age + parity + mat_smk_preg + maternal_education + social_class + bf_intention + cell counts + SVs	2.34197	1.28748	chrX	108867725	KCNE1L;KCNE1L
cg11101800	-1.48066e-05	4.90037e-05	-0.302153	0.762623	-8.31655e-05	4.19075e-05	-1.9845	0.0475925	methylation ~ maternal_BMI	methylation ~ maternal_BMI+ maternal_age + parity + mat_smk_preg + maternal_education + social_class + bf_intention + cell counts + SVs	2.34197	1.28748	chr14	65171098	PLEKHG3
cg07588109	-1.14585e-05	2.06142e-05	-0.555856	0.578487	-3.4638e-05	1.74535e-05	-1.98459	0.0475935	methylation ~ maternal_BMI	methylation ~ maternal_BMI+ maternal_age + parity + mat_smk_preg + maternal_education + social_class + bf_intention + cell counts + SVs	2.34197	1.28748	chr1	156024479	ROBLD3;ROBLD3;UBQLN4
cg22839476	0.000227266	0.00027459	0.827653	0.408147	0.000488059	0.00024593	1.98454	0.0475962	methylation ~ maternal_BMI	methylation ~ maternal_BMI+ maternal_age + parity + mat_smk_preg + maternal_education + social_class + bf_intention + cell counts + SVs	2.34197	1.28748	chr10	131686739	EBF3
cg25357525	-3.45521e-05	2.40266e-05	-1.43808	0.150859	-4.26205e-05	2.14761e-05	-1.98456	0.0475966	methylation ~ maternal_BMI	methylation ~ maternal_BMI+ maternal_age + parity + mat_smk_preg + maternal_education + social_class + bf_intention + cell counts + SVs	2.34197	1.28748	chr5	85913670	COX7C
cg15817163	-0.000503969	0.000272677	-1.84822	0.0649833	-0.000398816	0.000200967	-1.98449	0.0475967	methylation ~ maternal_BMI	methylation ~ maternal_BMI+ maternal_age + parity + mat_smk_preg + maternal_education + social_class + bf_intention + cell counts + SVs	2.34197	1.28748	chr12	132259591	SFRS8
cg19563686	-0.00105898	0.000419017	-2.52729	0.0117076	-0.000681396	0.000343368	-1.98445	0.0475972	methylation ~ maternal_BMI	methylation ~ maternal_BMI+ maternal_age + parity + mat_smk_preg + maternal_education + social_class + bf_intention + cell counts + SVs	2.34197	1.28748	chr17	14139594	CDRT15
cg12655190	-0.000100285	7.8868e-05	-1.27155	0.203948	-0.000145434	7.32849e-05	-1.9845	0.0475974	methylation ~ maternal_BMI	methylation ~ maternal_BMI+ maternal_age + parity + mat_smk_preg + maternal_education + social_class + bf_intention + cell counts + SVs	2.34197	1.28748	chr17	35290523
cg04256864	-0.000124284	6.73077e-05	-1.84651	0.0652305	-0.0001061	5.34657e-05	-1.98446	0.0475988	methylation ~ maternal_BMI	methylation ~ maternal_BMI+ maternal_age + parity + mat_smk_preg + maternal_education + social_class + bf_intention + cell counts + SVs	2.34197	1.28748	chr10	119292300	EMX2OS
cg00933542	0.00212038	0.000809663	2.61884	0.00900801	0.00158427	0.000798353	1.98442	0.0475991	methylation ~ maternal_BMI	methylation ~ maternal_BMI+ maternal_age + parity + mat_smk_preg + maternal_education + social_class + bf_intention + cell counts + SVs	2.34197	1.28748	chr6	150070202	PCMT1
cg03327619	-5.46046e-05	0.000119892	-0.455448	0.648927	-0.000209832	0.000105735	-1.9845	0.0475993	methylation ~ maternal_BMI	methylation ~ maternal_BMI+ maternal_age + parity + mat_smk_preg + maternal_education + social_class + bf_intention + cell counts + SVs	2.34197	1.28748	chr2	159810515
cg19752855	0.00165575	0.00059206	2.79659	0.0053019	0.000955872	0.000481691	1.98441	0.0476006	methylation ~ maternal_BMI	methylation ~ maternal_BMI+ maternal_age + parity + mat_smk_preg + maternal_education + social_class + bf_intention + cell counts + SVs	2.34197	1.28748	chr7	56183584	LOC389493
cg21341008	-0.000494784	0.000263871	-1.8751	0.0611883	-0.000407413	0.000205303	-1.98444	0.0476025	methylation ~ maternal_BMI	methylation ~ maternal_BMI+ maternal_age + parity + mat_smk_preg + maternal_education + social_class + bf_intention + cell counts + SVs	2.34197	1.28748	chr15	86442019
cg12635606	-7.78226e-05	5.42079e-05	-1.43563	0.151542	-8.75736e-05	4.41308e-05	-1.98441	0.0476028	methylation ~ maternal_BMI	methylation ~ maternal_BMI+ maternal_age + parity + mat_smk_preg + maternal_education + social_class + bf_intention + cell counts + SVs	2.34197	1.28748	chr4	99849853	EIF4E;EIF4E;EIF4E
cg13764927	-0.000679765	0.000384364	-1.76854	0.0773937	-0.00072976	0.000367749	-1.9844	0.0476034	methylation ~ maternal_BMI	methylation ~ maternal_BMI+ maternal_age + parity + mat_smk_preg + maternal_education + social_class + bf_intention + cell counts + SVs	2.34197	1.28748	chr6	168553516
cg16719404	0.000658214	0.000603377	1.09088	0.275688	0.0010955	0.000552067	1.98436	0.0476064	methylation ~ maternal_BMI	methylation ~ maternal_BMI+ maternal_age + parity + mat_smk_preg + maternal_education + social_class + bf_intention + cell counts + SVs	2.34197	1.28748	chr1	117296242	CD2
cg21686213	-0.000957111	0.000681085	-1.40527	0.160371	-0.000859055	0.000432913	-1.98436	0.0476077	methylation ~ maternal_BMI	methylation ~ maternal_BMI+ maternal_age + parity + mat_smk_preg + maternal_education + social_class + bf_intention + cell counts + SVs	2.34197	1.28748	chr11	315118	IFITM1
cg17249257	-3.97234e-05	2.74229e-05	-1.44855	0.147898	-4.56483e-05	2.30041e-05	-1.98435	0.0476082	methylation ~ maternal_BMI	methylation ~ maternal_BMI+ maternal_age + parity + mat_smk_preg + maternal_education + social_class + bf_intention + cell counts + SVs	2.34197	1.28748	chr22	22020444	PPIL2;PPIL2;PPIL2
cg25800753	0.00194954	0.000631289	3.08819	0.00209109	0.000773624	0.000389863	1.98435	0.0476083	methylation ~ maternal_BMI	methylation ~ maternal_BMI+ maternal_age + parity + mat_smk_preg + maternal_education + social_class + bf_intention + cell counts + SVs	2.34197	1.28748	chr10	94891725
cg05508592	-3.82157e-05	2.08688e-05	-1.83124	0.0674782	-3.51018e-05	1.76893e-05	-1.98435	0.0476083	methylation ~ maternal_BMI	methylation ~ maternal_BMI+ maternal_age + parity + mat_smk_preg + maternal_education + social_class + bf_intention + cell counts + SVs	2.34197	1.28748	chr11	535387	HRAS;HRAS;HRAS
cg01518259	-0.000806516	0.000475378	-1.69658	0.090208	-0.000928467	0.000467898	-1.98434	0.0476095	methylation ~ maternal_BMI	methylation ~ maternal_BMI+ maternal_age + parity + mat_smk_preg + maternal_education + social_class + bf_intention + cell counts + SVs	2.34197	1.28748	chr16	32323497
cg21166964	0.00100226	0.000336201	2.98113	0.00296857	0.000371577	0.000187256	1.98433	0.0476104	methylation ~ maternal_BMI	methylation ~ maternal_BMI+ maternal_age + parity + mat_smk_preg + maternal_education + social_class + bf_intention + cell counts + SVs	2.34197	1.28748	chr5	72529816
cg18508525	-0.000546566	0.000223484	-2.44566	0.0146974	-0.000419464	0.000211388	-1.98433	0.0476114	methylation ~ maternal_BMI	methylation ~ maternal_BMI+ maternal_age + parity + mat_smk_preg + maternal_education + social_class + bf_intention + cell counts + SVs	2.34197	1.28748	chr7	80230062	CD36
cg02896705	-0.000987673	0.000446371	-2.21267	0.0272336	-0.000604987	0.000304883	-1.98433	0.0476119	methylation ~ maternal_BMI	methylation ~ maternal_BMI+ maternal_age + parity + mat_smk_preg + maternal_education + social_class + bf_intention + cell counts + SVs	2.34197	1.28748	chr19	18112042	ARRDC2;ARRDC2
cg16579770	-0.000822777	0.000407737	-2.01791	0.0439731	-0.000523679	0.000263907	-1.98433	0.0476126	methylation ~ maternal_BMI	methylation ~ maternal_BMI+ maternal_age + parity + mat_smk_preg + maternal_education + social_class + bf_intention + cell counts + SVs	2.34197	1.28748	chr16	72058938	DHODH
cg21239179	0.00127046	0.000727916	1.74535	0.0813506	0.00130283	0.000656568	1.9843	0.0476139	methylation ~ maternal_BMI	methylation ~ maternal_BMI+ maternal_age + parity + mat_smk_preg + maternal_education + social_class + bf_intention + cell counts + SVs	2.34197	1.28748	chr6	169272052
cg21093033	0.000852717	0.000291643	2.92384	0.00356764	0.000570909	0.000287709	1.98433	0.0476175	methylation ~ maternal_BMI	methylation ~ maternal_BMI+ maternal_age + parity + mat_smk_preg + maternal_education + social_class + bf_intention + cell counts + SVs	2.34197	1.28748	chr8	141468743	TRAPPC9;TRAPPC9
cg14333565	0.000825144	0.000605966	1.3617	0.173718	0.00103397	0.000521087	1.98426	0.0476185	methylation ~ maternal_BMI	methylation ~ maternal_BMI+ maternal_age + parity + mat_smk_preg + maternal_education + social_class + bf_intention + cell counts + SVs	2.34197	1.28748	chr19	5824065	NRTN;NRTN
cg11145826	-0.000250557	0.000579779	-0.43216	0.665754	-0.000884286	0.000445661	-1.98421	0.0476226	methylation ~ maternal_BMI	methylation ~ maternal_BMI+ maternal_age + parity + mat_smk_preg + maternal_education + social_class + bf_intention + cell counts + SVs	2.34197	1.28748	chr15	91477073	HDDC3;UNC45A;UNC45A
cg07126979	-0.000645253	0.000235088	-2.74473	0.00620877	-0.000438278	0.000220877	-1.98426	0.0476229	methylation ~ maternal_BMI	methylation ~ maternal_BMI+ maternal_age + parity + mat_smk_preg + maternal_education + social_class + bf_intention + cell counts + SVs	2.34197	1.28748	chr3	127358879	PODXL2
cg03703840	-3.91863e-05	2.36367e-05	-1.65786	0.0977863	-3.56055e-05	1.79441e-05	-1.98425	0.0476243	methylation ~ maternal_BMI	methylation ~ maternal_BMI+ maternal_age + parity + mat_smk_preg + maternal_education + social_class + bf_intention + cell counts + SVs	2.34197	1.28748	chr11	93394809	KIAA1731
cg08196628	-2.41367e-05	3.28962e-05	-0.733723	0.463363	-4.98197e-05	2.51068e-05	-1.98431	0.0476246	methylation ~ maternal_BMI	methylation ~ maternal_BMI+ maternal_age + parity + mat_smk_preg + maternal_education + social_class + bf_intention + cell counts + SVs	2.34197	1.28748	chr14	50319474	SDCCAG1;SDCCAG1
cg19952095	-2.67164e-05	4.55834e-05	-0.586099	0.557993	-7.6874e-05	3.87427e-05	-1.98422	0.0476247	methylation ~ maternal_BMI	methylation ~ maternal_BMI+ maternal_age + parity + mat_smk_preg + maternal_education + social_class + bf_intention + cell counts + SVs	2.34197	1.28748	chr4	146019733	ABCE1;ANAPC10;ABCE1
cg05173698	7.52564e-05	3.80511e-05	1.97777	0.0483397	5.71762e-05	2.88152e-05	1.98424	0.0476258	methylation ~ maternal_BMI	methylation ~ maternal_BMI+ maternal_age + parity + mat_smk_preg + maternal_education + social_class + bf_intention + cell counts + SVs	2.34197	1.28748	chr5	102455509	GIN1
cg02665578	0.000280321	0.000256261	1.09389	0.274375	0.000490759	0.000247326	1.98426	0.0476265	methylation ~ maternal_BMI	methylation ~ maternal_BMI+ maternal_age + parity + mat_smk_preg + maternal_education + social_class + bf_intention + cell counts + SVs	2.34197	1.28748	chr20	62153239	PPDPF
cg01893439	-2.68175e-05	1.72223e-05	-1.55714	0.119877	-3.28443e-05	1.65532e-05	-1.98416	0.0476288	methylation ~ maternal_BMI	methylation ~ maternal_BMI+ maternal_age + parity + mat_smk_preg + maternal_education + social_class + bf_intention + cell counts + SVs	2.34197	1.28748	chr7	148581376	EZH2;EZH2;EZH2;EZH2
cg12708689	-0.000506995	0.000258486	-1.96141	0.0502183	-0.000434558	0.000219013	-1.98417	0.0476305	methylation ~ maternal_BMI	methylation ~ maternal_BMI+ maternal_age + parity + mat_smk_preg + maternal_education + social_class + bf_intention + cell counts + SVs	2.34197	1.28748	chr13	69098468
cg24750920	0.000391882	0.000126296	3.10289	0.00199169	0.000161544	8.14172e-05	1.98415	0.0476322	methylation ~ maternal_BMI	methylation ~ maternal_BMI+ maternal_age + parity + mat_smk_preg + maternal_education + social_class + bf_intention + cell counts + SVs	2.34197	1.28748	chr6	33267354	RGL2;RGL2
cg02200456	-2.52534e-05	1.63034e-05	-1.54896	0.121838	-3.21083e-05	1.61821e-05	-1.98418	0.0476339	methylation ~ maternal_BMI	methylation ~ maternal_BMI+ maternal_age + parity + mat_smk_preg + maternal_education + social_class + bf_intention + cell counts + SVs	2.34197	1.28748	chr11	2923436	SLC22A18AS;SLC22A18;SLC22A18
cg09408780	-0.000279356	0.000580128	-0.481542	0.630278	-0.00065168	0.00032845	-1.98411	0.0476348	methylation ~ maternal_BMI	methylation ~ maternal_BMI+ maternal_age + parity + mat_smk_preg + maternal_education + social_class + bf_intention + cell counts + SVs	2.34197	1.28748	chr6	30898937
cg11250941	-4.20161e-05	5.69908e-05	-0.737244	0.46122	-9.98605e-05	5.03279e-05	-1.9842	0.0476359	methylation ~ maternal_BMI	methylation ~ maternal_BMI+ maternal_age + parity + mat_smk_preg + maternal_education + social_class + bf_intention + cell counts + SVs	2.34197	1.28748	chr5	179243916	SQSTM1;SQSTM1
cg26564714	-0.00149079	0.000568891	-2.62052	0.00896486	-0.000847313	0.000427051	-1.9841	0.0476368	methylation ~ maternal_BMI	methylation ~ maternal_BMI+ maternal_age + parity + mat_smk_preg + maternal_education + social_class + bf_intention + cell counts + SVs	2.34197	1.28748	chr5	1027884	NKD2
cg06754496	-0.00065857	0.00032791	-2.00839	0.0449798	-0.000483547	0.000243707	-1.98413	0.0476384	methylation ~ maternal_BMI	methylation ~ maternal_BMI+ maternal_age + parity + mat_smk_preg + maternal_education + social_class + bf_intention + cell counts + SVs	2.34197	1.28748	chr10	52268375	SGMS1
cg01866162	-4.27686e-05	1.95391e-05	-2.18888	0.0289277	-3.87552e-05	1.95329e-05	-1.98409	0.0476391	methylation ~ maternal_BMI	methylation ~ maternal_BMI+ maternal_age + parity + mat_smk_preg + maternal_education + social_class + bf_intention + cell counts + SVs	2.34197	1.28748	chr16	67596514	CTCF;CTCF
cg04889833	-0.000411989	0.000228746	-1.80108	0.0721212	-0.000451329	0.000227464	-1.98418	0.0476397	methylation ~ maternal_BMI	methylation ~ maternal_BMI+ maternal_age + parity + mat_smk_preg + maternal_education + social_class + bf_intention + cell counts + SVs	2.34197	1.28748	chr16	1073512
cg16744883	-0.000664485	0.000497824	-1.33478	0.182371	-0.00078465	0.000395476	-1.98406	0.0476405	methylation ~ maternal_BMI	methylation ~ maternal_BMI+ maternal_age + parity + mat_smk_preg + maternal_education + social_class + bf_intention + cell counts + SVs	2.34197	1.28748	chr8	7191920	FAM66B
cg07245011	-3.54278e-05	2.00019e-05	-1.77122	0.0769496	-3.84709e-05	1.93906e-05	-1.984	0.0476494	methylation ~ maternal_BMI	methylation ~ maternal_BMI+ maternal_age + parity + mat_smk_preg + maternal_education + social_class + bf_intention + cell counts + SVs	2.34197	1.28748	chr5	122181023	SNX24
cg14172283	-2.35153e-05	1.22221e-05	-1.924	0.0547834	-2.2934e-05	1.15578e-05	-1.98429	0.0476513	methylation ~ maternal_BMI	methylation ~ maternal_BMI+ maternal_age + parity + mat_smk_preg + maternal_education + social_class + bf_intention + cell counts + SVs	2.34197	1.28748	chr9	37592468	TOMM5;TOMM5;TOMM5
cg21200841	2.55645e-05	7.09869e-05	0.36013	0.718857	-9.40967e-05	4.74271e-05	-1.98403	0.047652	methylation ~ maternal_BMI	methylation ~ maternal_BMI+ maternal_age + parity + mat_smk_preg + maternal_education + social_class + bf_intention + cell counts + SVs	2.34197	1.28748	chr4	103266907	SLC39A8;SLC39A8;SLC39A8
cg24802771	-5.42771e-05	2.17435e-05	-2.49625	0.0127807	-4.00175e-05	2.01695e-05	-1.98406	0.0476533	methylation ~ maternal_BMI	methylation ~ maternal_BMI+ maternal_age + parity + mat_smk_preg + maternal_education + social_class + bf_intention + cell counts + SVs	2.34197	1.28748	chr4	331610	ZNF141;ZNF141
cg01060444	0.000508622	0.000403062	1.26189	0.207395	0.000632727	0.000318924	1.98394	0.0476535	methylation ~ maternal_BMI	methylation ~ maternal_BMI+ maternal_age + parity + mat_smk_preg + maternal_education + social_class + bf_intention + cell counts + SVs	2.34197	1.28748	chr10	88100354	GRID1
cg07371693	0.000644006	0.000537879	1.19731	0.231584	0.000844772	0.000425799	1.98397	0.0476538	methylation ~ maternal_BMI	methylation ~ maternal_BMI+ maternal_age + parity + mat_smk_preg + maternal_education + social_class + bf_intention + cell counts + SVs	2.34197	1.28748	chr18	47828688
cg25397076	-3.29246e-05	2.1071e-05	-1.56256	0.118603	-4.05735e-05	2.04505e-05	-1.98399	0.0476548	methylation ~ maternal_BMI	methylation ~ maternal_BMI+ maternal_age + parity + mat_smk_preg + maternal_education + social_class + bf_intention + cell counts + SVs	2.34197	1.28748	chr1	10057305	RBP7;RBP7
cg17545232	-0.000429794	0.000490745	-0.875799	0.381431	-0.000788572	0.000397485	-1.9839	0.0476572	methylation ~ maternal_BMI	methylation ~ maternal_BMI+ maternal_age + parity + mat_smk_preg + maternal_education + social_class + bf_intention + cell counts + SVs	2.34197	1.28748	chr7	97584458
cg03641225	-0.000915281	0.000690729	-1.32509	0.185559	-0.00124804	0.000629081	-1.9839	0.0476573	methylation ~ maternal_BMI	methylation ~ maternal_BMI+ maternal_age + parity + mat_smk_preg + maternal_education + social_class + bf_intention + cell counts + SVs	2.34197	1.28748	chr1	68512539	DIRAS3
cg24661595	-0.00075878	0.000405802	-1.86983	0.0619138	-0.000789967	0.000398188	-1.9839	0.0476592	methylation ~ maternal_BMI	methylation ~ maternal_BMI+ maternal_age + parity + mat_smk_preg + maternal_education + social_class + bf_intention + cell counts + SVs	2.34197	1.28748	chr11	70456848	SHANK2;SHANK2
cg19390329	-0.000184697	7.74111e-05	-2.38592	0.0172957	-0.000115648	5.82927e-05	-1.98392	0.04766	methylation ~ maternal_BMI	methylation ~ maternal_BMI+ maternal_age + parity + mat_smk_preg + maternal_education + social_class + bf_intention + cell counts + SVs	2.34197	1.28748	chr4	699386	PCGF3
cg14218042	-4.67348e-05	4.94396e-05	-0.94529	0.344829	-8.67828e-05	4.37434e-05	-1.9839	0.0476601	methylation ~ maternal_BMI	methylation ~ maternal_BMI+ maternal_age + parity + mat_smk_preg + maternal_education + social_class + bf_intention + cell counts + SVs	2.34197	1.28748	chr1	4716578	AJAP1;AJAP1
cg18402166	-0.000346481	0.000466414	-0.742861	0.457808	-0.000748853	0.000377469	-1.98388	0.0476609	methylation ~ maternal_BMI	methylation ~ maternal_BMI+ maternal_age + parity + mat_smk_preg + maternal_education + social_class + bf_intention + cell counts + SVs	2.34197	1.28748	chr17	62778279	LOC146880;LOC146880
cg00884606	-0.000290759	0.000167889	-1.73185	0.0837384	-0.000308229	0.00015536	-1.98396	0.0476619	methylation ~ maternal_BMI	methylation ~ maternal_BMI+ maternal_age + parity + mat_smk_preg + maternal_education + social_class + bf_intention + cell counts + SVs	2.34197	1.28748	chr18	31803454	NOL4
cg26942772	-4.48618e-05	3.57243e-05	-1.25578	0.209606	-5.59454e-05	2.81999e-05	-1.98389	0.0476626	methylation ~ maternal_BMI	methylation ~ maternal_BMI+ maternal_age + parity + mat_smk_preg + maternal_education + social_class + bf_intention + cell counts + SVs	2.34197	1.28748	chr12	123380806	VPS37B
cg14774160	-1.59766e-05	0.000277354	-0.0576038	0.95408	-0.00037989	0.00019149	-1.98386	0.0476628	methylation ~ maternal_BMI	methylation ~ maternal_BMI+ maternal_age + parity + mat_smk_preg + maternal_education + social_class + bf_intention + cell counts + SVs	2.34197	1.28748	chr17	4901081	INCA1;INCA1;INCA1;INCA1;KIF1C
cg10305851	-1.45652e-05	1.23126e-05	-1.18295	0.237219	-2.19871e-05	1.1083e-05	-1.98385	0.0476648	methylation ~ maternal_BMI	methylation ~ maternal_BMI+ maternal_age + parity + mat_smk_preg + maternal_education + social_class + bf_intention + cell counts + SVs	2.34197	1.28748	chr6	33386148	CUTA;CUTA;CUTA;CUTA;CUTA
cg10112022	-6.94318e-06	2.24509e-05	-0.30926	0.757213	-3.71317e-05	1.87169e-05	-1.98386	0.0476661	methylation ~ maternal_BMI	methylation ~ maternal_BMI+ maternal_age + parity + mat_smk_preg + maternal_education + social_class + bf_intention + cell counts + SVs	2.34197	1.28748	chr14	91527130	RPS6KA5;RPS6KA5
cg14663208	-0.000941046	0.000413114	-2.27793	0.0230232	-0.000779916	0.000393136	-1.98383	0.0476671	methylation ~ maternal_BMI	methylation ~ maternal_BMI+ maternal_age + parity + mat_smk_preg + maternal_education + social_class + bf_intention + cell counts + SVs	2.34197	1.28748	chr1	42367407	HIVEP3;HIVEP3
cg17382939	-0.000274241	0.000744756	-0.368229	0.712811	-0.00131245	0.000661581	-1.98381	0.047668	methylation ~ maternal_BMI	methylation ~ maternal_BMI+ maternal_age + parity + mat_smk_preg + maternal_education + social_class + bf_intention + cell counts + SVs	2.34197	1.28748	chr12	110940444	RAD9B;VPS29;VPS29
cg01606973	0.000338691	0.000304962	1.1106	0.267113	0.000565404	0.000285006	1.98383	0.0476697	methylation ~ maternal_BMI	methylation ~ maternal_BMI+ maternal_age + parity + mat_smk_preg + maternal_education + social_class + bf_intention + cell counts + SVs	2.34197	1.28748	chr5	177656852	AGXT2L2
cg05877565	-0.000750417	0.000427042	-1.75724	0.0793011	-0.000727165	0.000366553	-1.98379	0.0476712	methylation ~ maternal_BMI	methylation ~ maternal_BMI+ maternal_age + parity + mat_smk_preg + maternal_education + social_class + bf_intention + cell counts + SVs	2.34197	1.28748	chr7	41732947	INHBA;LOC285954;LOC285954
cg19290738	-0.00141669	0.00109715	-1.29125	0.19703	-0.00219055	0.00110423	-1.98377	0.0476721	methylation ~ maternal_BMI	methylation ~ maternal_BMI+ maternal_age + parity + mat_smk_preg + maternal_education + social_class + bf_intention + cell counts + SVs	2.34197	1.28748	chr19	2152184	AP3D1;AP3D1
cg04582871	0.00156435	0.000672166	2.32733	0.0202232	0.00120234	0.000606086	1.98377	0.0476722	methylation ~ maternal_BMI	methylation ~ maternal_BMI+ maternal_age + parity + mat_smk_preg + maternal_education + social_class + bf_intention + cell counts + SVs	2.34197	1.28748	chr11	63827695	MACROD1
cg10573476	0.000935482	0.000373702	2.50328	0.0125247	0.000678583	0.000342067	1.98377	0.0476728	methylation ~ maternal_BMI	methylation ~ maternal_BMI+ maternal_age + parity + mat_smk_preg + maternal_education + social_class + bf_intention + cell counts + SVs	2.34197	1.28748	chr11	62474118	BSCL2;GNG3;BSCL2;BSCL2
cg13123840	-0.000124237	8.99703e-05	-1.38087	0.167757	-0.000139731	7.04348e-05	-1.98384	0.047674	methylation ~ maternal_BMI	methylation ~ maternal_BMI+ maternal_age + parity + mat_smk_preg + maternal_education + social_class + bf_intention + cell counts + SVs	2.34197	1.28748	chr6	31865676	EHMT2;EHMT2
cg26090359	0.000113791	7.15487e-05	1.5904	0.112191	0.000127974	6.45094e-05	1.98381	0.0476756	methylation ~ maternal_BMI	methylation ~ maternal_BMI+ maternal_age + parity + mat_smk_preg + maternal_education + social_class + bf_intention + cell counts + SVs	2.34197	1.28748	chr11	1268962	MUC5B
cg15705971	-0.0010067	0.000456016	-2.20759	0.0275885	-0.000761534	0.000383885	-1.98376	0.0476759	methylation ~ maternal_BMI	methylation ~ maternal_BMI+ maternal_age + parity + mat_smk_preg + maternal_education + social_class + bf_intention + cell counts + SVs	2.34197	1.28748	chr11	92110262	FAT3
cg21120678	-0.000348001	0.000318505	-1.09261	0.274936	-0.000581884	0.000293319	-1.98379	0.0476762	methylation ~ maternal_BMI	methylation ~ maternal_BMI+ maternal_age + parity + mat_smk_preg + maternal_education + social_class + bf_intention + cell counts + SVs	2.34197	1.28748	chr7	140103973	RAB19;RAB19
cg13880303	0.00124884	0.000685501	1.8218	0.0688996	0.00126719	0.000638804	1.98369	0.0476807	methylation ~ maternal_BMI	methylation ~ maternal_BMI+ maternal_age + parity + mat_smk_preg + maternal_education + social_class + bf_intention + cell counts + SVs	2.34197	1.28748	chr19	45417814	APOC1
cg24322382	-1.82415e-05	1.8789e-05	-0.970863	0.331943	-3.24024e-05	1.63343e-05	-1.9837	0.0476814	methylation ~ maternal_BMI	methylation ~ maternal_BMI+ maternal_age + parity + mat_smk_preg + maternal_education + social_class + bf_intention + cell counts + SVs	2.34197	1.28748	chr4	26322344	RBPJ;RBPJ;RBPJ;RBPJ
cg05264578	0.000297551	0.000536681	0.554428	0.579459	0.000853097	0.000430049	1.98372	0.0476821	methylation ~ maternal_BMI	methylation ~ maternal_BMI+ maternal_age + parity + mat_smk_preg + maternal_education + social_class + bf_intention + cell counts + SVs	2.34197	1.28748	chr1	1886865	KIAA1751
cg17106536	-2.98183e-05	2.10321e-05	-1.41775	0.156696	-3.88231e-05	1.95713e-05	-1.98367	0.0476842	methylation ~ maternal_BMI	methylation ~ maternal_BMI+ maternal_age + parity + mat_smk_preg + maternal_education + social_class + bf_intention + cell counts + SVs	2.34197	1.28748	chr1	227127636	CABC1
cg26012716	-2.85445e-05	2.20784e-05	-1.29287	0.196472	-3.41205e-05	1.72007e-05	-1.98366	0.0476863	methylation ~ maternal_BMI	methylation ~ maternal_BMI+ maternal_age + parity + mat_smk_preg + maternal_education + social_class + bf_intention + cell counts + SVs	2.34197	1.28748	chr11	86748913	TMEM135;TMEM135;TMEM135;TMEM135;TMEM135
cg27506178	-3.01822e-05	1.91444e-05	-1.57656	0.115339	-3.56383e-05	1.79663e-05	-1.98362	0.0476922	methylation ~ maternal_BMI	methylation ~ maternal_BMI+ maternal_age + parity + mat_smk_preg + maternal_education + social_class + bf_intention + cell counts + SVs	2.34197	1.28748	chr19	17186356	HAUS8;MYO9B;HAUS8;MYO9B
cg08936706	-0.000455342	0.000394124	-1.15533	0.24834	-0.000616538	0.000310822	-1.98357	0.047695	methylation ~ maternal_BMI	methylation ~ maternal_BMI+ maternal_age + parity + mat_smk_preg + maternal_education + social_class + bf_intention + cell counts + SVs	2.34197	1.28748	chr3	46906385	MYL3
cg00671161	-1.34443e-05	1.21844e-05	-1.1034	0.270223	-2.21073e-05	1.11451e-05	-1.98358	0.0476958	methylation ~ maternal_BMI	methylation ~ maternal_BMI+ maternal_age + parity + mat_smk_preg + maternal_education + social_class + bf_intention + cell counts + SVs	2.34197	1.28748	chr13	52586367	ALG11;ATP7B;ATP7B
cg10832495	-7.64225e-05	3.33267e-05	-2.29313	0.0221273	-6.24226e-05	3.14706e-05	-1.98352	0.0477004	methylation ~ maternal_BMI	methylation ~ maternal_BMI+ maternal_age + parity + mat_smk_preg + maternal_education + social_class + bf_intention + cell counts + SVs	2.34197	1.28748	chr1	92952103	GFI1;GFI1
cg00083652	5.31606e-05	4.136e-05	1.28532	0.199103	7.1889e-05	3.62424e-05	1.98356	0.0477041	methylation ~ maternal_BMI	methylation ~ maternal_BMI+ maternal_age + parity + mat_smk_preg + maternal_education + social_class + bf_intention + cell counts + SVs	2.34197	1.28748	chr1	89739339	GBP5;GBP5
cg17124700	-0.000655311	0.000241916	-2.70884	0.00691271	-0.000348696	0.0001758	-1.98348	0.0477064	methylation ~ maternal_BMI	methylation ~ maternal_BMI+ maternal_age + parity + mat_smk_preg + maternal_education + social_class + bf_intention + cell counts + SVs	2.34197	1.28748	chr1	182642748	RGS8;RGS8
cg24218620	-0.000202722	0.000636458	-0.318516	0.750186	-0.000979036	0.000493598	-1.98347	0.0477067	methylation ~ maternal_BMI	methylation ~ maternal_BMI+ maternal_age + parity + mat_smk_preg + maternal_education + social_class + bf_intention + cell counts + SVs	2.34197	1.28748	chr17	27229069	DHRS13
cg01634146	-0.000585482	0.000211677	-2.76592	0.00582318	-0.00033315	0.000167963	-1.98347	0.047711	methylation ~ maternal_BMI	methylation ~ maternal_BMI+ maternal_age + parity + mat_smk_preg + maternal_education + social_class + bf_intention + cell counts + SVs	2.34197	1.28748	chr19	13127389	NFIX
cg14958756	-0.00260193	0.000894427	-2.90905	0.00373665	-0.000994542	0.000501428	-1.98342	0.0477114	methylation ~ maternal_BMI	methylation ~ maternal_BMI+ maternal_age + parity + mat_smk_preg + maternal_education + social_class + bf_intention + cell counts + SVs	2.34197	1.28748	chr5	168430206	SLIT3
cg03860020	-4.43702e-05	1.81609e-05	-2.44318	0.0147979	-3.21601e-05	1.62144e-05	-1.98342	0.0477121	methylation ~ maternal_BMI	methylation ~ maternal_BMI+ maternal_age + parity + mat_smk_preg + maternal_education + social_class + bf_intention + cell counts + SVs	2.34197	1.28748	chr11	64510466	RASGRP2;RASGRP2;RASGRP2
cg14572307	0.000812143	0.000240939	3.37074	0.000789674	0.000293955	0.000148207	1.9834	0.0477148	methylation ~ maternal_BMI	methylation ~ maternal_BMI+ maternal_age + parity + mat_smk_preg + maternal_education + social_class + bf_intention + cell counts + SVs	2.34197	1.28748	chr13	52733860	NEK3;NEK3;NEK3;NEK3;NEK3;NEK3
cg23656110	-0.000223019	0.000293094	-0.760912	0.446961	-0.000524603	0.000264494	-1.98342	0.0477167	methylation ~ maternal_BMI	methylation ~ maternal_BMI+ maternal_age + parity + mat_smk_preg + maternal_education + social_class + bf_intention + cell counts + SVs	2.34197	1.28748	chr21	45232531	LOC284837
cg05999993	0.000160719	8.87257e-05	1.81142	0.0705146	0.000146858	7.40373e-05	1.98357	0.0477172	methylation ~ maternal_BMI	methylation ~ maternal_BMI+ maternal_age + parity + mat_smk_preg + maternal_education + social_class + bf_intention + cell counts + SVs	2.34197	1.28748	chr7	36764205	AOAH
cg19893067	-0.00124334	0.00127665	-0.973915	0.330425	-0.00244567	0.00123309	-1.98337	0.0477172	methylation ~ maternal_BMI	methylation ~ maternal_BMI+ maternal_age + parity + mat_smk_preg + maternal_education + social_class + bf_intention + cell counts + SVs	2.34197	1.28748	chr17	80732956	TBCD
cg08442028	-3.39823e-05	1.90618e-05	-1.78274	0.0750496	-3.62831e-05	1.82937e-05	-1.98337	0.0477179	methylation ~ maternal_BMI	methylation ~ maternal_BMI+ maternal_age + parity + mat_smk_preg + maternal_education + social_class + bf_intention + cell counts + SVs	2.34197	1.28748	chr16	87425757	FBXO31;MAP1LC3B
cg13568107	-0.00119804	0.000594069	-2.01667	0.0440998	-0.00110832	0.000558812	-1.98336	0.047719	methylation ~ maternal_BMI	methylation ~ maternal_BMI+ maternal_age + parity + mat_smk_preg + maternal_education + social_class + bf_intention + cell counts + SVs	2.34197	1.28748	chr2	220412529	TMEM198
cg27573389	-0.000700434	0.00027098	-2.58482	0.00993918	-0.000278021	0.000140176	-1.98337	0.0477193	methylation ~ maternal_BMI	methylation ~ maternal_BMI+ maternal_age + parity + mat_smk_preg + maternal_education + social_class + bf_intention + cell counts + SVs	2.34197	1.28748	chr10	61618041	CCDC6
cg00527382	0.000773836	0.000274547	2.81859	0.00495695	0.000406789	0.000205099	1.98338	0.0477204	methylation ~ maternal_BMI	methylation ~ maternal_BMI+ maternal_age + parity + mat_smk_preg + maternal_education + social_class + bf_intention + cell counts + SVs	2.34197	1.28748	chr12	54121607	CALCOCO1;CALCOCO1;CALCOCO1
cg22413420	0.000715254	0.000267792	2.67093	0.00773819	0.000368448	0.000185764	1.98341	0.0477206	methylation ~ maternal_BMI	methylation ~ maternal_BMI+ maternal_age + parity + mat_smk_preg + maternal_education + social_class + bf_intention + cell counts + SVs	2.34197	1.28748	chr6	33360204	KIFC1
cg20236831	-0.000140354	5.70762e-05	-2.45906	0.0141655	-8.09035e-05	4.07913e-05	-1.98335	0.0477216	methylation ~ maternal_BMI	methylation ~ maternal_BMI+ maternal_age + parity + mat_smk_preg + maternal_education + social_class + bf_intention + cell counts + SVs	2.34197	1.28748	chr1	1259679	GLTPD1;CPSF3L
cg26519486	0.000441136	0.000136694	3.22718	0.00130679	0.000150657	7.59617e-05	1.98333	0.0477229	methylation ~ maternal_BMI	methylation ~ maternal_BMI+ maternal_age + parity + mat_smk_preg + maternal_education + social_class + bf_intention + cell counts + SVs	2.34197	1.28748	chr10	14996238	DCLRE1C;DCLRE1C;DCLRE1C;DCLRE1C
cg14607208	0.00188402	0.000599698	3.14162	0.00174878	0.000849695	0.000428422	1.98331	0.0477232	methylation ~ maternal_BMI	methylation ~ maternal_BMI+ maternal_age + parity + mat_smk_preg + maternal_education + social_class + bf_intention + cell counts + SVs	2.34197	1.28748	chr9	38546089
cg11424665	-0.000455809	0.00040169	-1.13473	0.256866	-0.000486813	0.000245455	-1.98331	0.0477242	methylation ~ maternal_BMI	methylation ~ maternal_BMI+ maternal_age + parity + mat_smk_preg + maternal_education + social_class + bf_intention + cell counts + SVs	2.34197	1.28748	chr3	129158811	IFT122;IFT122;MBD4;IFT122;MBD4;IFT122
cg02017015	-0.00133833	0.000572043	-2.33956	0.0195799	-0.00102547	0.000517048	-1.98333	0.0477242	methylation ~ maternal_BMI	methylation ~ maternal_BMI+ maternal_age + parity + mat_smk_preg + maternal_education + social_class + bf_intention + cell counts + SVs	2.34197	1.28748	chr16	1492791	CCDC154
cg06664959	0.000324397	0.000335887	0.965794	0.334471	-0.00037143	0.000187278	-1.98331	0.0477247	methylation ~ maternal_BMI	methylation ~ maternal_BMI+ maternal_age + parity + mat_smk_preg + maternal_education + social_class + bf_intention + cell counts + SVs	2.34197	1.28748	chr3	24871703
cg05081144	0.000340894	0.000210455	1.61979	0.105719	0.000377882	0.000190527	1.98334	0.047725	methylation ~ maternal_BMI	methylation ~ maternal_BMI+ maternal_age + parity + mat_smk_preg + maternal_education + social_class + bf_intention + cell counts + SVs	2.34197	1.28748	chr11	66447789
cg09814034	-0.000767702	0.00046221	-1.66094	0.0971628	-0.000831799	0.000419399	-1.98331	0.0477259	methylation ~ maternal_BMI	methylation ~ maternal_BMI+ maternal_age + parity + mat_smk_preg + maternal_education + social_class + bf_intention + cell counts + SVs	2.34197	1.28748	chr20	44876346	CDH22
cg09868451	-2.07844e-05	1.15404e-05	-1.80101	0.0721232	-2.24263e-05	1.13074e-05	-1.98333	0.047726	methylation ~ maternal_BMI	methylation ~ maternal_BMI+ maternal_age + parity + mat_smk_preg + maternal_education + social_class + bf_intention + cell counts + SVs	2.34197	1.28748	chr2	74425749	MTHFD2;MTHFD2;MTHFD2
cg11737843	-3.26372e-05	2.84698e-05	-1.14638	0.252018	-5.20795e-05	2.62591e-05	-1.98329	0.0477261	methylation ~ maternal_BMI	methylation ~ maternal_BMI+ maternal_age + parity + mat_smk_preg + maternal_education + social_class + bf_intention + cell counts + SVs	2.34197	1.28748	chr1	17765054	RCC2;RCC2;RCC2
cg15911567	4.25533e-05	0.00044448	0.0957373	0.923756	-0.000497628	0.000250905	-1.98333	0.0477291	methylation ~ maternal_BMI	methylation ~ maternal_BMI+ maternal_age + parity + mat_smk_preg + maternal_education + social_class + bf_intention + cell counts + SVs	2.34197	1.28748	chr11	17230092
cg03577591	0.000794661	0.000262435	3.02803	0.00255042	0.000393878	0.000198597	1.98331	0.0477299	methylation ~ maternal_BMI	methylation ~ maternal_BMI+ maternal_age + parity + mat_smk_preg + maternal_education + social_class + bf_intention + cell counts + SVs	2.34197	1.28748	chr7	90893390	FZD1
cg16010214	-3.58107e-06	0.000114555	-0.0312608	0.97507	-0.000155324	7.83151e-05	-1.98332	0.0477319	methylation ~ maternal_BMI	methylation ~ maternal_BMI+ maternal_age + parity + mat_smk_preg + maternal_education + social_class + bf_intention + cell counts + SVs	2.34197	1.28748	chr11	59324973
cg12034413	0.00116419	0.000719048	1.61907	0.105869	0.00119185	0.000600963	1.98324	0.0477323	methylation ~ maternal_BMI	methylation ~ maternal_BMI+ maternal_age + parity + mat_smk_preg + maternal_education + social_class + bf_intention + cell counts + SVs	2.34197	1.28748	chr19	5699204	LONP1
cg05037105	0.000379103	0.000120755	3.13943	0.00176233	0.000170194	8.58151e-05	1.98326	0.0477324	methylation ~ maternal_BMI	methylation ~ maternal_BMI+ maternal_age + parity + mat_smk_preg + maternal_education + social_class + bf_intention + cell counts + SVs	2.34197	1.28748	chr8	142402421
cg16532176	-0.000114078	8.24801e-05	-1.3831	0.167065	-0.000134965	6.80523e-05	-1.98325	0.0477329	methylation ~ maternal_BMI	methylation ~ maternal_BMI+ maternal_age + parity + mat_smk_preg + maternal_education + social_class + bf_intention + cell counts + SVs	2.34197	1.28748	chr3	156393537	TIPARP;LOC100287227
cg09764440	-8.1704e-05	0.000134342	-0.608177	0.543263	-0.000220833	0.00011135	-1.98323	0.0477351	methylation ~ maternal_BMI	methylation ~ maternal_BMI+ maternal_age + parity + mat_smk_preg + maternal_education + social_class + bf_intention + cell counts + SVs	2.34197	1.28748	chr19	18263350	PIK3R2
cg22176143	2.20944e-05	0.000489753	0.0451133	0.96403	0.000744423	0.000375365	1.9832	0.0477374	methylation ~ maternal_BMI	methylation ~ maternal_BMI+ maternal_age + parity + mat_smk_preg + maternal_education + social_class + bf_intention + cell counts + SVs	2.34197	1.28748	chr4	652891	PDE6B;PDE6B;PDE6B
cg11147471	0.000100865	0.000738905	0.136507	0.891459	-0.000856676	0.000431973	-1.98317	0.0477395	methylation ~ maternal_BMI	methylation ~ maternal_BMI+ maternal_age + parity + mat_smk_preg + maternal_education + social_class + bf_intention + cell counts + SVs	2.34197	1.28748	chr12	125087686
cg21494882	0.000756829	0.000468138	1.61668	0.106397	0.00082598	0.000416475	1.98326	0.0477403	methylation ~ maternal_BMI	methylation ~ maternal_BMI+ maternal_age + parity + mat_smk_preg + maternal_education + social_class + bf_intention + cell counts + SVs	2.34197	1.28748	chr6	158934883
cg11836154	0.000268667	0.000172653	1.55611	0.120128	0.000325195	0.000163974	1.98322	0.0477413	methylation ~ maternal_BMI	methylation ~ maternal_BMI+ maternal_age + parity + mat_smk_preg + maternal_education + social_class + bf_intention + cell counts + SVs	2.34197	1.28748	chr14	105451476	C14orf79
cg11237751	-3.86822e-05	7.07752e-05	-0.54655	0.584859	-0.000123793	6.24225e-05	-1.98315	0.0477481	methylation ~ maternal_BMI	methylation ~ maternal_BMI+ maternal_age + parity + mat_smk_preg + maternal_education + social_class + bf_intention + cell counts + SVs	2.34197	1.28748	chr19	37959855	ZNF570
cg12803694	-4.47406e-05	2.00738e-05	-2.2288	0.0261366	-3.8166e-05	1.92457e-05	-1.98309	0.0477513	methylation ~ maternal_BMI	methylation ~ maternal_BMI+ maternal_age + parity + mat_smk_preg + maternal_education + social_class + bf_intention + cell counts + SVs	2.34197	1.28748	chr19	15443052
cg04338074	-0.000534805	0.00044229	-1.20917	0.226994	-0.000779213	0.000392933	-1.98307	0.0477526	methylation ~ maternal_BMI	methylation ~ maternal_BMI+ maternal_age + parity + mat_smk_preg + maternal_education + social_class + bf_intention + cell counts + SVs	2.34197	1.28748	chr7	82352639
cg04086786	-4.11801e-05	3.90611e-05	-1.05425	0.292127	-7.33499e-05	3.69879e-05	-1.98308	0.047754	methylation ~ maternal_BMI	methylation ~ maternal_BMI+ maternal_age + parity + mat_smk_preg + maternal_education + social_class + bf_intention + cell counts + SVs	2.34197	1.28748	chr6	3456440	SLC22A23
cg18657988	0.00296795	0.00112163	2.64609	0.00832005	0.00210499	0.0010615	1.98303	0.0477545	methylation ~ maternal_BMI	methylation ~ maternal_BMI+ maternal_age + parity + mat_smk_preg + maternal_education + social_class + bf_intention + cell counts + SVs	2.34197	1.28748	chr14	89804447	FOXN3;FOXN3
cg19632574	0.000769114	0.000276869	2.7779	0.00561441	0.00032438	0.000163576	1.98305	0.0477559	methylation ~ maternal_BMI	methylation ~ maternal_BMI+ maternal_age + parity + mat_smk_preg + maternal_education + social_class + bf_intention + cell counts + SVs	2.34197	1.28748	chr1	26324332	PAFAH2
cg05337177	0.00104354	0.000486297	2.1459	0.0322229	0.000873937	0.000440689	1.98311	0.0477565	methylation ~ maternal_BMI	methylation ~ maternal_BMI+ maternal_age + parity + mat_smk_preg + maternal_education + social_class + bf_intention + cell counts + SVs	2.34197	1.28748	chr6	33084928	HLA-DPB2
cg20746096	-3.83344e-05	2.07885e-05	-1.84402	0.0655928	-3.86833e-05	1.95071e-05	-1.98304	0.0477571	methylation ~ maternal_BMI	methylation ~ maternal_BMI+ maternal_age + parity + mat_smk_preg + maternal_education + social_class + bf_intention + cell counts + SVs	2.34197	1.28748	chr12	64238043	SRGAP1
cg20012089	0.000440772	0.000164455	2.6802	0.007527	0.000229296	0.000115629	1.98304	0.0477575	methylation ~ maternal_BMI	methylation ~ maternal_BMI+ maternal_age + parity + mat_smk_preg + maternal_education + social_class + bf_intention + cell counts + SVs	2.34197	1.28748	chr17	73936804	FBF1
cg13008094	0.000463221	0.000294556	1.57261	0.11625	0.000521806	0.000263143	1.98298	0.0477634	methylation ~ maternal_BMI	methylation ~ maternal_BMI+ maternal_age + parity + mat_smk_preg + maternal_education + social_class + bf_intention + cell counts + SVs	2.34197	1.28748	chr5	159665678	FABP6;FABP6;FABP6
cg14657458	0.000613917	0.000310271	1.97865	0.0482376	0.000601276	0.000303223	1.98295	0.047766	methylation ~ maternal_BMI	methylation ~ maternal_BMI+ maternal_age + parity + mat_smk_preg + maternal_education + social_class + bf_intention + cell counts + SVs	2.34197	1.28748	chr10	134469026	INPP5A
ch.5.731560F	0.00135825	0.000432341	3.14162	0.00174898	0.000669411	0.000337589	1.98292	0.0477687	methylation ~ maternal_BMI	methylation ~ maternal_BMI+ maternal_age + parity + mat_smk_preg + maternal_education + social_class + bf_intention + cell counts + SVs	2.34197	1.28748	chr5	33698653	ADAMTS12
cg19584957	-0.00138864	0.000572776	-2.42441	0.015579	-0.000986309	0.000497407	-1.9829	0.0477712	methylation ~ maternal_BMI	methylation ~ maternal_BMI+ maternal_age + parity + mat_smk_preg + maternal_education + social_class + bf_intention + cell counts + SVs	2.34197	1.28748	chr1	1114579	TTLL10;TTLL10
cg21247338	-0.000484022	0.000223366	-2.16695	0.0305677	-0.000439473	0.000221633	-1.98289	0.0477745	methylation ~ maternal_BMI	methylation ~ maternal_BMI+ maternal_age + parity + mat_smk_preg + maternal_education + social_class + bf_intention + cell counts + SVs	2.34197	1.28748	chr2	129548448
cg01109462	-5.95989e-05	4.70587e-05	-1.26648	0.205759	-8.5234e-05	4.29841e-05	-1.98292	0.0477771	methylation ~ maternal_BMI	methylation ~ maternal_BMI+ maternal_age + parity + mat_smk_preg + maternal_education + social_class + bf_intention + cell counts + SVs	2.34197	1.28748	chr13	53191643	HNRNPA1L2;HNRNPA1L2;HNRNPA1L2;HNRNPA1L2
cg11757293	0.00121386	0.000363828	3.33634	0.000892393	0.00048814	0.000246182	1.98284	0.0477771	methylation ~ maternal_BMI	methylation ~ maternal_BMI+ maternal_age + parity + mat_smk_preg + maternal_education + social_class + bf_intention + cell counts + SVs	2.34197	1.28748	chr8	145692581	KIFC2
cg05185311	-0.000588015	0.000240765	-2.44228	0.0148361	-0.000443416	0.000223625	-1.98286	0.0477783	methylation ~ maternal_BMI	methylation ~ maternal_BMI+ maternal_age + parity + mat_smk_preg + maternal_education + social_class + bf_intention + cell counts + SVs	2.34197	1.28748	chr16	84256194	KCNG4
cg07975813	9.44397e-06	0.000119774	0.0788481	0.937176	-0.000153691	7.75103e-05	-1.98285	0.0477825	methylation ~ maternal_BMI	methylation ~ maternal_BMI+ maternal_age + parity + mat_smk_preg + maternal_education + social_class + bf_intention + cell counts + SVs	2.34197	1.28748	chr12	6961094	USP5;USP5;CDCA3
cg14819160	-0.00105991	0.000514959	-2.05825	0.0399244	-0.000866548	0.000437036	-1.98278	0.0477825	methylation ~ maternal_BMI	methylation ~ maternal_BMI+ maternal_age + parity + mat_smk_preg + maternal_education + social_class + bf_intention + cell counts + SVs	2.34197	1.28748	chr2	238794922	RAMP1
cg21247874	-0.0013203	0.000722031	-1.82859	0.0678751	-0.0012094	0.000609951	-1.98279	0.0477844	methylation ~ maternal_BMI	methylation ~ maternal_BMI+ maternal_age + parity + mat_smk_preg + maternal_education + social_class + bf_intention + cell counts + SVs	2.34197	1.28748	chr9	37487279	POLR1E
cg00541476	-0.000123661	0.00020169	-0.613125	0.53999	-0.000366623	0.0001849	-1.98282	0.0477847	methylation ~ maternal_BMI	methylation ~ maternal_BMI+ maternal_age + parity + mat_smk_preg + maternal_education + social_class + bf_intention + cell counts + SVs	2.34197	1.28748	chr8	70404716	SULF1;SULF1;SULF1;SULF1
cg14933403	-0.000648069	0.000254352	-2.54792	0.0110428	-0.00051605	0.00026027	-1.98275	0.0477862	methylation ~ maternal_BMI	methylation ~ maternal_BMI+ maternal_age + parity + mat_smk_preg + maternal_education + social_class + bf_intention + cell counts + SVs	2.34197	1.28748	chrY	7146170	PRKY
cg01799862	-0.000205196	0.000108436	-1.89233	0.0588577	-0.000168939	8.52006e-05	-1.98284	0.0477863	methylation ~ maternal_BMI	methylation ~ maternal_BMI+ maternal_age + parity + mat_smk_preg + maternal_education + social_class + bf_intention + cell counts + SVs	2.34197	1.28748	chr16	67143802	C16orf70
cg03716231	-0.00174497	0.000762379	-2.28884	0.0223776	-0.0012235	0.000617068	-1.98276	0.047787	methylation ~ maternal_BMI	methylation ~ maternal_BMI+ maternal_age + parity + mat_smk_preg + maternal_education + social_class + bf_intention + cell counts + SVs	2.34197	1.28748	chrX	23684892	PRDX4
cg27138727	0.000507089	0.000168795	3.00416	0.00275536	0.0001768	8.91698e-05	1.98273	0.047789	methylation ~ maternal_BMI	methylation ~ maternal_BMI+ maternal_age + parity + mat_smk_preg + maternal_education + social_class + bf_intention + cell counts + SVs	2.34197	1.28748	chr3	107150777
cg14237317	-2.81895e-05	1.53108e-05	-1.84116	0.0660095	-2.91999e-05	1.47273e-05	-1.98271	0.0477922	methylation ~ maternal_BMI	methylation ~ maternal_BMI+ maternal_age + parity + mat_smk_preg + maternal_education + social_class + bf_intention + cell counts + SVs	2.34197	1.28748	chr2	208394971	CREB1;CREB1
cg10787409	0.000247481	0.000208771	1.18542	0.23625	0.000400498	0.000201991	1.98275	0.0477934	methylation ~ maternal_BMI	methylation ~ maternal_BMI+ maternal_age + parity + mat_smk_preg + maternal_education + social_class + bf_intention + cell counts + SVs	2.34197	1.28748	chr8	144462631	RHPN1
cg16565562	-0.00101788	0.000464116	-2.19316	0.028618	-0.000592644	0.000298904	-1.98272	0.0477946	methylation ~ maternal_BMI	methylation ~ maternal_BMI+ maternal_age + parity + mat_smk_preg + maternal_education + social_class + bf_intention + cell counts + SVs	2.34197	1.28748	chr5	52786484
cg05155472	-0.000242679	9.19517e-05	-2.6392	0.00849075	-0.000126029	6.35646e-05	-1.9827	0.0477949	methylation ~ maternal_BMI	methylation ~ maternal_BMI+ maternal_age + parity + mat_smk_preg + maternal_education + social_class + bf_intention + cell counts + SVs	2.34197	1.28748	chr1	200589582	KIF14;KIF14
cg17984375	1.33113e-05	7.0377e-05	0.189143	0.850035	-8.87711e-05	4.47726e-05	-1.98271	0.0477955	methylation ~ maternal_BMI	methylation ~ maternal_BMI+ maternal_age + parity + mat_smk_preg + maternal_education + social_class + bf_intention + cell counts + SVs	2.34197	1.28748	chr10	90967612	CH25H
cg07382454	0.000353267	0.000178336	1.98091	0.0480163	0.000338234	0.000170566	1.98301	0.0477955	methylation ~ maternal_BMI	methylation ~ maternal_BMI+ maternal_age + parity + mat_smk_preg + maternal_education + social_class + bf_intention + cell counts + SVs	2.34197	1.28748	chr19	19383976	TM6SF2
cg16050974	-3.56523e-05	4.79436e-05	-0.743631	0.457345	-8.29394e-05	4.18316e-05	-1.9827	0.0477978	methylation ~ maternal_BMI	methylation ~ maternal_BMI+ maternal_age + parity + mat_smk_preg + maternal_education + social_class + bf_intention + cell counts + SVs	2.34197	1.28748	chr1	10057700	RBP7
cg22079098	0.000341784	0.000266096	1.28444	0.199405	0.000461642	0.000232837	1.98268	0.0477982	methylation ~ maternal_BMI	methylation ~ maternal_BMI+ maternal_age + parity + mat_smk_preg + maternal_education + social_class + bf_intention + cell counts + SVs	2.34197	1.28748	chr4	184129567	WWC2
cg03770912	-3.93154e-05	2.02373e-05	-1.94272	0.052441	-3.95565e-05	1.99513e-05	-1.98265	0.0477993	methylation ~ maternal_BMI	methylation ~ maternal_BMI+ maternal_age + parity + mat_smk_preg + maternal_education + social_class + bf_intention + cell counts + SVs	2.34197	1.28748	chr17	46894674	TTLL6
cg17299899	0.00105428	0.000350109	3.0113	0.00269245	0.000498496	0.000251429	1.98265	0.0477994	methylation ~ maternal_BMI	methylation ~ maternal_BMI+ maternal_age + parity + mat_smk_preg + maternal_education + social_class + bf_intention + cell counts + SVs	2.34197	1.28748	chr18	76738478
cg09800975	-2.64265e-05	4.15178e-05	-0.636509	0.524647	-7.48339e-05	3.77444e-05	-1.98265	0.0477994	methylation ~ maternal_BMI	methylation ~ maternal_BMI+ maternal_age + parity + mat_smk_preg + maternal_education + social_class + bf_intention + cell counts + SVs	2.34197	1.28748	chr10	6130861	RBM17;RBM17
cg15450734	0.000695361	0.000224689	3.09477	0.00204583	0.000184167	9.28903e-05	1.98263	0.0478	methylation ~ maternal_BMI	methylation ~ maternal_BMI+ maternal_age + parity + mat_smk_preg + maternal_education + social_class + bf_intention + cell counts + SVs	2.34197	1.28748	chr14	103541957
cg27480427	-0.00163038	0.000653647	-2.49428	0.012844	-0.00108925	0.000549395	-1.98263	0.0478003	methylation ~ maternal_BMI	methylation ~ maternal_BMI+ maternal_age + parity + mat_smk_preg + maternal_education + social_class + bf_intention + cell counts + SVs	2.34197	1.28748	chr7	35578510
cg15174949	-1.87905e-05	1.44533e-05	-1.30008	0.193994	-2.70233e-05	1.363e-05	-1.98264	0.047803	methylation ~ maternal_BMI	methylation ~ maternal_BMI+ maternal_age + parity + mat_smk_preg + maternal_education + social_class + bf_intention + cell counts + SVs	2.34197	1.28748	chr19	6110595	RFX2;RFX2;RFX2;RFX2
cg07002382	-0.00014027	0.000208395	-0.673096	0.501108	-0.000256849	0.000129544	-1.98271	0.0478034	methylation ~ maternal_BMI	methylation ~ maternal_BMI+ maternal_age + parity + mat_smk_preg + maternal_education + social_class + bf_intention + cell counts + SVs	2.34197	1.28748	chr15	44116782	MFAP1;MFAP1
cg01809579	-1.11103e-05	8.89521e-05	-0.124902	0.900637	-0.000132689	6.69247e-05	-1.98267	0.0478035	methylation ~ maternal_BMI	methylation ~ maternal_BMI+ maternal_age + parity + mat_smk_preg + maternal_education + social_class + bf_intention + cell counts + SVs	2.34197	1.28748	chr9	86595452	HNRNPK;RMI1;HNRNPK;HNRNPK;HNRNPK;HNRNPK
cg23167218	-0.000206445	0.00014187	-1.45517	0.14606	-0.000223136	0.000112546	-1.98261	0.047805	methylation ~ maternal_BMI	methylation ~ maternal_BMI+ maternal_age + parity + mat_smk_preg + maternal_education + social_class + bf_intention + cell counts + SVs	2.34197	1.28748	chr5	138609385	MATR3;SNHG4
cg00328418	-4.07746e-05	2.52418e-05	-1.61536	0.106672	-4.96444e-05	2.50399e-05	-1.98261	0.0478051	methylation ~ maternal_BMI	methylation ~ maternal_BMI+ maternal_age + parity + mat_smk_preg + maternal_education + social_class + bf_intention + cell counts + SVs	2.34197	1.28748	chr17	260286	C17orf97
cg02268354	-4.34022e-05	2.60614e-05	-1.66538	0.0962737	-4.78553e-05	2.41377e-05	-1.9826	0.047807	methylation ~ maternal_BMI	methylation ~ maternal_BMI+ maternal_age + parity + mat_smk_preg + maternal_education + social_class + bf_intention + cell counts + SVs	2.34197	1.28748	chr16	718175	RHOT2;RHOT2
cg25216662	-0.000610259	0.000324493	-1.88066	0.0604248	-0.000571661	0.00028834	-1.9826	0.0478075	methylation ~ maternal_BMI	methylation ~ maternal_BMI+ maternal_age + parity + mat_smk_preg + maternal_education + social_class + bf_intention + cell counts + SVs	2.34197	1.28748	chr6	107021926	RTN4IP1
cg00899641	-2.50614e-05	4.26153e-05	-0.588085	0.556662	-6.60072e-05	3.3293e-05	-1.98261	0.0478078	methylation ~ maternal_BMI	methylation ~ maternal_BMI+ maternal_age + parity + mat_smk_preg + maternal_education + social_class + bf_intention + cell counts + SVs	2.34197	1.28748	chr2	198299586	SF3B1;SF3B1
cg08815670	-0.000118348	7.13424e-05	-1.65887	0.097582	-0.000133391	6.72818e-05	-1.98258	0.0478109	methylation ~ maternal_BMI	methylation ~ maternal_BMI+ maternal_age + parity + mat_smk_preg + maternal_education + social_class + bf_intention + cell counts + SVs	2.34197	1.28748	chr10	76995827	COMTD1
cg04665565	-0.00105013	0.00043324	-2.4239	0.0156007	-0.000731312	0.000368877	-1.98254	0.0478118	methylation ~ maternal_BMI	methylation ~ maternal_BMI+ maternal_age + parity + mat_smk_preg + maternal_education + social_class + bf_intention + cell counts + SVs	2.34197	1.28748	chr11	71230734
cg10633334	-0.000473866	0.000338342	-1.40055	0.161783	-0.000485214	0.000244741	-1.98256	0.0478124	methylation ~ maternal_BMI	methylation ~ maternal_BMI+ maternal_age + parity + mat_smk_preg + maternal_education + social_class + bf_intention + cell counts + SVs	2.34197	1.28748	chr17	17487011	PEMT;PEMT
cg00308159	-0.000143142	0.000162459	-0.881096	0.378562	-0.000312688	0.000157721	-1.98254	0.0478139	methylation ~ maternal_BMI	methylation ~ maternal_BMI+ maternal_age + parity + mat_smk_preg + maternal_education + social_class + bf_intention + cell counts + SVs	2.34197	1.28748	chr22	28198591	MN1
cg26831042	-4.32931e-05	2.70956e-05	-1.59779	0.110528	-5.23883e-05	2.64257e-05	-1.98247	0.047818	methylation ~ maternal_BMI	methylation ~ maternal_BMI+ maternal_age + parity + mat_smk_preg + maternal_education + social_class + bf_intention + cell counts + SVs	2.34197	1.28748	chr19	18434038	LSM4
cg15707093	-5.55844e-05	3.79925e-05	-1.46303	0.143908	-7.1728e-05	3.61794e-05	-1.98256	0.0478205	methylation ~ maternal_BMI	methylation ~ maternal_BMI+ maternal_age + parity + mat_smk_preg + maternal_education + social_class + bf_intention + cell counts + SVs	2.34197	1.28748	chr4	174450353	NBLA00301;HAND2
cg13504346	-0.000410055	0.000200241	-2.0478	0.040953	-0.000391516	0.00019748	-1.98256	0.0478215	methylation ~ maternal_BMI	methylation ~ maternal_BMI+ maternal_age + parity + mat_smk_preg + maternal_education + social_class + bf_intention + cell counts + SVs	2.34197	1.28748	chr7	2182182	MAD1L1;MAD1L1;MAD1L1
cg07541465	0.000446458	0.000137501	3.24694	0.0012205	0.000150883	7.611e-05	1.98244	0.0478222	methylation ~ maternal_BMI	methylation ~ maternal_BMI+ maternal_age + parity + mat_smk_preg + maternal_education + social_class + bf_intention + cell counts + SVs	2.34197	1.28748	chr5	109026541	MAN2A1
cg03979510	-0.00108491	0.000398996	-2.7191	0.00670493	-0.000647746	0.000326741	-1.98244	0.0478255	methylation ~ maternal_BMI	methylation ~ maternal_BMI+ maternal_age + parity + mat_smk_preg + maternal_education + social_class + bf_intention + cell counts + SVs	2.34197	1.28748	chr16	5641033
cg18935453	0.000720166	0.000439901	1.63711	0.102043	0.000864934	0.000436311	1.98238	0.0478278	methylation ~ maternal_BMI	methylation ~ maternal_BMI+ maternal_age + parity + mat_smk_preg + maternal_education + social_class + bf_intention + cell counts + SVs	2.34197	1.28748	chr11	68167030	LRP5
cg21863499	-2.41801e-05	4.93601e-05	-0.489872	0.624379	-8.53636e-05	4.30589e-05	-1.98249	0.0478306	methylation ~ maternal_BMI	methylation ~ maternal_BMI+ maternal_age + parity + mat_smk_preg + maternal_education + social_class + bf_intention + cell counts + SVs	2.34197	1.28748	chr1	27113640	PIGV
cg17526060	-0.000984254	0.000891496	-1.10405	0.26994	-0.00124175	0.0006264	-1.98235	0.0478311	methylation ~ maternal_BMI	methylation ~ maternal_BMI+ maternal_age + parity + mat_smk_preg + maternal_education + social_class + bf_intention + cell counts + SVs	2.34197	1.28748	chr2	219535845	RNF25;STK36
cg23674791	0.000147062	0.000419236	0.350786	0.725851	0.00056437	0.000284702	1.98232	0.0478349	methylation ~ maternal_BMI	methylation ~ maternal_BMI+ maternal_age + parity + mat_smk_preg + maternal_education + social_class + bf_intention + cell counts + SVs	2.34197	1.28748	chr14	106852785
cg00112048	-0.00216129	0.000658431	-3.28248	0.00107858	-0.000983122	0.000495948	-1.98231	0.0478365	methylation ~ maternal_BMI	methylation ~ maternal_BMI+ maternal_age + parity + mat_smk_preg + maternal_education + social_class + bf_intention + cell counts + SVs	2.34197	1.28748	chr8	144958131
cg17637107	-1.34132e-05	2.80727e-05	-0.477802	0.632936	-4.45119e-05	2.24545e-05	-1.98232	0.0478365	methylation ~ maternal_BMI	methylation ~ maternal_BMI+ maternal_age + parity + mat_smk_preg + maternal_education + social_class + bf_intention + cell counts + SVs	2.34197	1.28748	chr8	20054583	ATP6V1B2
cg07180355	-0.00116216	0.000475795	-2.44256	0.0148222	-0.000807485	0.000407353	-1.98227	0.0478399	methylation ~ maternal_BMI	methylation ~ maternal_BMI+ maternal_age + parity + mat_smk_preg + maternal_education + social_class + bf_intention + cell counts + SVs	2.34197	1.28748	chr1	16264490	SPEN
cg19777824	-5.88415e-05	3.50171e-05	-1.68036	0.0933283	-6.30788e-05	3.18203e-05	-1.98235	0.0478402	methylation ~ maternal_BMI	methylation ~ maternal_BMI+ maternal_age + parity + mat_smk_preg + maternal_education + social_class + bf_intention + cell counts + SVs	2.34197	1.28748	chr11	93276752	C11orf75
cg02048317	0.000617375	0.000313645	1.96839	0.0494079	0.000553741	0.000279348	1.98226	0.0478431	methylation ~ maternal_BMI	methylation ~ maternal_BMI+ maternal_age + parity + mat_smk_preg + maternal_education + social_class + bf_intention + cell counts + SVs	2.34197	1.28748	chr17	80004967
cg03659005	0.00045068	0.000158803	2.83799	0.00466749	0.000174313	8.79379e-05	1.98223	0.047845	methylation ~ maternal_BMI	methylation ~ maternal_BMI+ maternal_age + parity + mat_smk_preg + maternal_education + social_class + bf_intention + cell counts + SVs	2.34197	1.28748	chr5	146258461	PPP2R2B;PPP2R2B;PPP2R2B;PPP2R2B;PPP2R2B;PPP2R2B;PPP2R2B
cg04654841	-4.48217e-05	4.16597e-05	-1.0759	0.282335	-7.3204e-05	3.69298e-05	-1.98225	0.0478458	methylation ~ maternal_BMI	methylation ~ maternal_BMI+ maternal_age + parity + mat_smk_preg + maternal_education + social_class + bf_intention + cell counts + SVs	2.34197	1.28748	chr16	57520519	DOK4
cg22616646	0.000293775	0.000195153	1.50535	0.132684	0.000367739	0.000185509	1.98232	0.0478466	methylation ~ maternal_BMI	methylation ~ maternal_BMI+ maternal_age + parity + mat_smk_preg + maternal_education + social_class + bf_intention + cell counts + SVs	2.34197	1.28748	chr19	4986397	KDM4B
cg26390609	0.000180552	9.77998e-05	1.84614	0.0652859	0.000145382	7.3342e-05	1.98225	0.0478473	methylation ~ maternal_BMI	methylation ~ maternal_BMI+ maternal_age + parity + mat_smk_preg + maternal_education + social_class + bf_intention + cell counts + SVs	2.34197	1.28748	chr7	44579467	NPC1L1;NPC1L1
cg19100935	0.00115803	0.000397047	2.9166	0.00364867	0.000584567	0.00029491	1.98219	0.0478502	methylation ~ maternal_BMI	methylation ~ maternal_BMI+ maternal_age + parity + mat_smk_preg + maternal_education + social_class + bf_intention + cell counts + SVs	2.34197	1.28748	chr10	16819529	RSU1;RSU1
cg02308706	-0.000418356	0.000506736	-0.825591	0.409309	-0.000887318	0.000447649	-1.98217	0.0478517	methylation ~ maternal_BMI	methylation ~ maternal_BMI+ maternal_age + parity + mat_smk_preg + maternal_education + social_class + bf_intention + cell counts + SVs	2.34197	1.28748	chr17	1616635	C17orf91;C17orf91;C17orf91;C17orf91
cg10329333	0.000140239	0.000201821	0.694865	0.487366	0.00033417	0.000168584	1.98221	0.0478524	methylation ~ maternal_BMI	methylation ~ maternal_BMI+ maternal_age + parity + mat_smk_preg + maternal_education + social_class + bf_intention + cell counts + SVs	2.34197	1.28748	chr16	30460223
cg15135704	-0.000600682	0.000263355	-2.28089	0.0228519	-0.000481508	0.000242912	-1.98223	0.0478529	methylation ~ maternal_BMI	methylation ~ maternal_BMI+ maternal_age + parity + mat_smk_preg + maternal_education + social_class + bf_intention + cell counts + SVs	2.34197	1.28748	chr1	16202851	SPEN
cg00085732	-0.00113967	0.000462521	-2.46404	0.0139705	-0.000732132	0.000369361	-1.98216	0.0478532	methylation ~ maternal_BMI	methylation ~ maternal_BMI+ maternal_age + parity + mat_smk_preg + maternal_education + social_class + bf_intention + cell counts + SVs	2.34197	1.28748	chr17	26800820	SLC13A2;SLC13A2;SLC13A2;SLC13A2
cg19714347	0.00283746	0.0008634	3.28637	0.00106394	0.00122295	0.00061698	1.98215	0.0478536	methylation ~ maternal_BMI	methylation ~ maternal_BMI+ maternal_age + parity + mat_smk_preg + maternal_education + social_class + bf_intention + cell counts + SVs	2.34197	1.28748	chr6	30175092	TRIM26
cg22491001	-0.00159856	0.000657514	-2.43122	0.0153156	-0.00109541	0.00055255	-1.98247	0.0478598	methylation ~ maternal_BMI	methylation ~ maternal_BMI+ maternal_age + parity + mat_smk_preg + maternal_education + social_class + bf_intention + cell counts + SVs	2.34197	1.28748	chr13	111142037	COL4A2
cg21012866	-3.22622e-05	1.77438e-05	-1.81822	0.0694453	-3.32047e-05	1.67525e-05	-1.98207	0.0478632	methylation ~ maternal_BMI	methylation ~ maternal_BMI+ maternal_age + parity + mat_smk_preg + maternal_education + social_class + bf_intention + cell counts + SVs	2.34197	1.28748	chr6	10747898	TMEM14B;TMEM14B
cg10715161	-0.00162992	0.000842233	-1.93524	0.0533518	-0.00140492	0.000708815	-1.98207	0.0478634	methylation ~ maternal_BMI	methylation ~ maternal_BMI+ maternal_age + parity + mat_smk_preg + maternal_education + social_class + bf_intention + cell counts + SVs	2.34197	1.28748	chr15	98632062
cg16594066	-0.000186784	7.4466e-05	-2.50832	0.0123498	-0.00013042	6.58001e-05	-1.98207	0.0478641	methylation ~ maternal_BMI	methylation ~ maternal_BMI+ maternal_age + parity + mat_smk_preg + maternal_education + social_class + bf_intention + cell counts + SVs	2.34197	1.28748	chr16	30569726	ZNF764
cg23221885	-5.34939e-05	3.27357e-05	-1.63411	0.102679	-6.29497e-05	3.17587e-05	-1.98213	0.0478642	methylation ~ maternal_BMI	methylation ~ maternal_BMI+ maternal_age + parity + mat_smk_preg + maternal_education + social_class + bf_intention + cell counts + SVs	2.34197	1.28748	chr5	170171749
cg03337035	0.000763989	0.000379716	2.012	0.0445914	0.000636188	0.000320974	1.98205	0.0478651	methylation ~ maternal_BMI	methylation ~ maternal_BMI+ maternal_age + parity + mat_smk_preg + maternal_education + social_class + bf_intention + cell counts + SVs	2.34197	1.28748	chr19	42258336	CEACAM6
cg07514659	-0.000540076	0.000319099	-1.6925	0.0909827	-0.000487392	0.000245902	-1.98205	0.0478655	methylation ~ maternal_BMI	methylation ~ maternal_BMI+ maternal_age + parity + mat_smk_preg + maternal_education + social_class + bf_intention + cell counts + SVs	2.34197	1.28748	chr6	10434907	C6orf218
cg07226193	-9.34506e-06	2.35793e-05	-0.396325	0.691985	-3.6325e-05	1.83265e-05	-1.9821	0.0478679	methylation ~ maternal_BMI	methylation ~ maternal_BMI+ maternal_age + parity + mat_smk_preg + maternal_education + social_class + bf_intention + cell counts + SVs	2.34197	1.28748	chr11	9685651	SWAP70;SWAP70
cg06489418	-0.000333459	0.000666094	-0.500618	0.616792	-0.00101775	0.000513493	-1.98202	0.0478683	methylation ~ maternal_BMI	methylation ~ maternal_BMI+ maternal_age + parity + mat_smk_preg + maternal_education + social_class + bf_intention + cell counts + SVs	2.34197	1.28748	chrX	48334722	FTSJ1;FTSJ1;FTSJ1;FTSJ1
cg11908453	-0.000773012	0.000382689	-2.01995	0.0437634	-0.000481541	0.00024295	-1.98206	0.0478698	methylation ~ maternal_BMI	methylation ~ maternal_BMI+ maternal_age + parity + mat_smk_preg + maternal_education + social_class + bf_intention + cell counts + SVs	2.34197	1.28748	chr2	242209506	HDLBP;HDLBP
cg27067379	-3.17191e-05	3.08931e-05	-1.02674	0.304896	-4.80647e-05	2.42498e-05	-1.98206	0.0478735	methylation ~ maternal_BMI	methylation ~ maternal_BMI+ maternal_age + parity + mat_smk_preg + maternal_education + social_class + bf_intention + cell counts + SVs	2.34197	1.28748	chr19	55897115	RPL28;RPL28;RPL28;RPL28;RPL28
cg22303699	-0.000511273	0.000205381	-2.48939	0.0130241	-0.000327371	0.00016517	-1.98202	0.0478747	methylation ~ maternal_BMI	methylation ~ maternal_BMI+ maternal_age + parity + mat_smk_preg + maternal_education + social_class + bf_intention + cell counts + SVs	2.34197	1.28748	chr4	79464064	FRAS1
cg24726768	5.86803e-06	0.000232485	0.0252405	0.97987	-0.000264097	0.000133245	-1.98203	0.047876	methylation ~ maternal_BMI	methylation ~ maternal_BMI+ maternal_age + parity + mat_smk_preg + maternal_education + social_class + bf_intention + cell counts + SVs	2.34197	1.28748	chr8	109455281	TTC35
cg21869951	-4.93853e-05	3.21472e-05	-1.53622	0.124923	-5.90448e-05	2.97913e-05	-1.98195	0.047877	methylation ~ maternal_BMI	methylation ~ maternal_BMI+ maternal_age + parity + mat_smk_preg + maternal_education + social_class + bf_intention + cell counts + SVs	2.34197	1.28748	chr1	43824422	CDC20
cg02185666	0.00169219	0.000637357	2.65501	0.0081053	0.00108678	0.000548342	1.98194	0.0478771	methylation ~ maternal_BMI	methylation ~ maternal_BMI+ maternal_age + parity + mat_smk_preg + maternal_education + social_class + bf_intention + cell counts + SVs	2.34197	1.28748	chr2	206549667	NRP2;NRP2;NRP2;NRP2;NRP2;NRP2
cg04142011	0.000272391	0.000232275	1.17271	0.241312	0.00042595	0.000214903	1.98205	0.0478786	methylation ~ maternal_BMI	methylation ~ maternal_BMI+ maternal_age + parity + mat_smk_preg + maternal_education + social_class + bf_intention + cell counts + SVs	2.34197	1.28748	chr1	4541470
cg00071360	0.00185345	0.000634203	2.92249	0.00358139	0.00116358	0.000587094	1.98192	0.0478809	methylation ~ maternal_BMI	methylation ~ maternal_BMI+ maternal_age + parity + mat_smk_preg + maternal_education + social_class + bf_intention + cell counts + SVs	2.34197	1.28748	chr20	37350793
cg14205216	-0.000668871	0.000804747	-0.831157	0.40616	-0.00142554	0.000719278	-1.9819	0.0478815	methylation ~ maternal_BMI	methylation ~ maternal_BMI+ maternal_age + parity + mat_smk_preg + maternal_education + social_class + bf_intention + cell counts + SVs	2.34197	1.28748	chr6	33877308
cg21648598	5.87587e-05	0.000561616	0.104624	0.916704	0.000546814	0.000275893	1.98198	0.0478816	methylation ~ maternal_BMI	methylation ~ maternal_BMI+ maternal_age + parity + mat_smk_preg + maternal_education + social_class + bf_intention + cell counts + SVs	2.34197	1.28748	chr8	74895229
cg23628760	0.000241835	0.000397056	0.609071	0.542671	0.00069824	0.000352302	1.98194	0.0478817	methylation ~ maternal_BMI	methylation ~ maternal_BMI+ maternal_age + parity + mat_smk_preg + maternal_education + social_class + bf_intention + cell counts + SVs	2.34197	1.28748	chr11	1380355
cg25667490	-7.8547e-05	2.54807e-05	-3.0826	0.00213041	-4.42647e-05	2.23344e-05	-1.98191	0.0478821	methylation ~ maternal_BMI	methylation ~ maternal_BMI+ maternal_age + parity + mat_smk_preg + maternal_education + social_class + bf_intention + cell counts + SVs	2.34197	1.28748	chr4	72052924	SLC4A4;SLC4A4
cg25404263	-6.28966e-05	3.37871e-05	-1.86156	0.0630742	-6.41689e-05	3.23771e-05	-1.98192	0.0478822	methylation ~ maternal_BMI	methylation ~ maternal_BMI+ maternal_age + parity + mat_smk_preg + maternal_education + social_class + bf_intention + cell counts + SVs	2.34197	1.28748	chr13	111214192	RAB20
cg02577108	-4.59317e-05	9.24966e-05	-0.496577	0.619645	-0.000164214	8.28513e-05	-1.98203	0.0478843	methylation ~ maternal_BMI	methylation ~ maternal_BMI+ maternal_age + parity + mat_smk_preg + maternal_education + social_class + bf_intention + cell counts + SVs	2.34197	1.28748	chr17	59478194	TBX2
cg14285365	0.000205254	7.67077e-05	2.67579	0.00762582	0.00013428	6.77532e-05	1.9819	0.0478852	methylation ~ maternal_BMI	methylation ~ maternal_BMI+ maternal_age + parity + mat_smk_preg + maternal_education + social_class + bf_intention + cell counts + SVs	2.34197	1.28748	chr1	36643743	MAP7D1
cg03594868	0.00202419	0.000806593	2.50955	0.0123064	0.00147523	0.000744363	1.98187	0.0478852	methylation ~ maternal_BMI	methylation ~ maternal_BMI+ maternal_age + parity + mat_smk_preg + maternal_education + social_class + bf_intention + cell counts + SVs	2.34197	1.28748	chr19	18234829	MAST3
cg04290766	0.000760368	0.000630235	1.20648	0.228027	0.0010306	0.000520016	1.98187	0.0478856	methylation ~ maternal_BMI	methylation ~ maternal_BMI+ maternal_age + parity + mat_smk_preg + maternal_education + social_class + bf_intention + cell counts + SVs	2.34197	1.28748	chrX	152712044	TREX2
cg04250451	0.000100341	4.96746e-05	2.01995	0.0437691	8.95062e-05	4.51601e-05	1.98197	0.0478867	methylation ~ maternal_BMI	methylation ~ maternal_BMI+ maternal_age + parity + mat_smk_preg + maternal_education + social_class + bf_intention + cell counts + SVs	2.34197	1.28748	chr1	25257784	RUNX3;RUNX3
cg21673646	-3.33934e-05	2.42155e-05	-1.37901	0.168322	-4.2937e-05	2.16648e-05	-1.98188	0.0478878	methylation ~ maternal_BMI	methylation ~ maternal_BMI+ maternal_age + parity + mat_smk_preg + maternal_education + social_class + bf_intention + cell counts + SVs	2.34197	1.28748	chr15	45479977	SHF
cg05632631	-0.000519953	0.000220629	-2.35669	0.0187074	-0.00035986	0.000181577	-1.98186	0.0478906	methylation ~ maternal_BMI	methylation ~ maternal_BMI+ maternal_age + parity + mat_smk_preg + maternal_education + social_class + bf_intention + cell counts + SVs	2.34197	1.28748	chr16	24099614	PRKCB;PRKCB
cg05036191	-0.000992944	0.000453324	-2.19037	0.0288173	-0.000760205	0.000383589	-1.98182	0.0478909	methylation ~ maternal_BMI	methylation ~ maternal_BMI+ maternal_age + parity + mat_smk_preg + maternal_education + social_class + bf_intention + cell counts + SVs	2.34197	1.28748	chr2	1052729	SNTG2
cg16567157	-5.72466e-06	0.000110335	-0.0518846	0.958635	-0.000171758	8.66645e-05	-1.98187	0.0478929	methylation ~ maternal_BMI	methylation ~ maternal_BMI+ maternal_age + parity + mat_smk_preg + maternal_education + social_class + bf_intention + cell counts + SVs	2.34197	1.28748	chr7	142960359	GSTK1;GSTK1;GSTK1;GSTK1
cg09008589	0.000559093	0.000335755	1.66518	0.0963211	0.000655702	0.000330848	1.98188	0.0478939	methylation ~ maternal_BMI	methylation ~ maternal_BMI+ maternal_age + parity + mat_smk_preg + maternal_education + social_class + bf_intention + cell counts + SVs	2.34197	1.28748	chr7	42214329	GLI3
cg26358634	0.00018817	0.000477329	0.394214	0.693541	0.000552495	0.000278779	1.98183	0.0478941	methylation ~ maternal_BMI	methylation ~ maternal_BMI+ maternal_age + parity + mat_smk_preg + maternal_education + social_class + bf_intention + cell counts + SVs	2.34197	1.28748	chr5	62365115
cg23659696	0.000220883	0.000175383	1.25943	0.208282	0.000234481	0.000118318	1.98179	0.0478943	methylation ~ maternal_BMI	methylation ~ maternal_BMI+ maternal_age + parity + mat_smk_preg + maternal_education + social_class + bf_intention + cell counts + SVs	2.34197	1.28748	chr6	39083005	C6orf64
cg24464502	0.000687689	0.000384915	1.7866	0.0744254	0.000758523	0.000382745	1.9818	0.0478965	methylation ~ maternal_BMI	methylation ~ maternal_BMI+ maternal_age + parity + mat_smk_preg + maternal_education + social_class + bf_intention + cell counts + SVs	2.34197	1.28748	chr20	60441952	CDH4
cg19829353	0.00156266	0.000551179	2.83512	0.00470888	0.000711513	0.000359029	1.98177	0.0478966	methylation ~ maternal_BMI	methylation ~ maternal_BMI+ maternal_age + parity + mat_smk_preg + maternal_education + social_class + bf_intention + cell counts + SVs	2.34197	1.28748	chr6	139496770	HECA
cg03630215	-9.1327e-05	5.9985e-05	-1.5225	0.128324	-0.000113499	5.72728e-05	-1.98173	0.0479019	methylation ~ maternal_BMI	methylation ~ maternal_BMI+ maternal_age + parity + mat_smk_preg + maternal_education + social_class + bf_intention + cell counts + SVs	2.34197	1.28748	chr11	75236771	GDPD5
cg23044488	-1.9798e-05	1.22839e-05	-1.6117	0.107466	-2.39027e-05	1.20616e-05	-1.98172	0.047904	methylation ~ maternal_BMI	methylation ~ maternal_BMI+ maternal_age + parity + mat_smk_preg + maternal_education + social_class + bf_intention + cell counts + SVs	2.34197	1.28748	chr1	145477422	LIX1L
cg17805068	0.000398746	0.000492347	0.809889	0.418271	0.000788809	0.000398052	1.98167	0.0479077	methylation ~ maternal_BMI	methylation ~ maternal_BMI+ maternal_age + parity + mat_smk_preg + maternal_education + social_class + bf_intention + cell counts + SVs	2.34197	1.28748	chr7	154705386
cg25668236	-6.45605e-05	4.54233e-05	-1.42131	0.155663	-7.62454e-05	3.8475e-05	-1.98169	0.0479087	methylation ~ maternal_BMI	methylation ~ maternal_BMI+ maternal_age + parity + mat_smk_preg + maternal_education + social_class + bf_intention + cell counts + SVs	2.34197	1.28748	chr5	100236841	ST8SIA4;ST8SIA4
cg09074817	5.38942e-05	0.000232052	0.232251	0.816409	-0.000365442	0.000184411	-1.98167	0.0479093	methylation ~ maternal_BMI	methylation ~ maternal_BMI+ maternal_age + parity + mat_smk_preg + maternal_education + social_class + bf_intention + cell counts + SVs	2.34197	1.28748	chr6	87866051	ZNF292
cg27275374	-0.00073121	0.000424553	-1.72231	0.0854451	-0.000807011	0.000407237	-1.98167	0.0479101	methylation ~ maternal_BMI	methylation ~ maternal_BMI+ maternal_age + parity + mat_smk_preg + maternal_education + social_class + bf_intention + cell counts + SVs	2.34197	1.28748	chr7	47539765	TNS3
cg05625801	0.000615115	0.000193413	3.18031	0.00153405	0.000182898	9.22963e-05	1.98164	0.0479113	methylation ~ maternal_BMI	methylation ~ maternal_BMI+ maternal_age + parity + mat_smk_preg + maternal_education + social_class + bf_intention + cell counts + SVs	2.34197	1.28748	chr7	66461858	TYW1;SBDS;TYW1
cg05799038	-6.72678e-05	3.24841e-05	-2.07079	0.0387366	-6.35246e-05	3.20563e-05	-1.98165	0.0479132	methylation ~ maternal_BMI	methylation ~ maternal_BMI+ maternal_age + parity + mat_smk_preg + maternal_education + social_class + bf_intention + cell counts + SVs	2.34197	1.28748	chr8	144503807
cg07512295	0.000554606	0.000368018	1.50701	0.132248	0.000651362	0.000328703	1.98162	0.0479153	methylation ~ maternal_BMI	methylation ~ maternal_BMI+ maternal_age + parity + mat_smk_preg + maternal_education + social_class + bf_intention + cell counts + SVs	2.34197	1.28748	chr2	234599026	UGT1A6;UGT1A10;UGT1A9;UGT1A7;UGT1A8
cg02403951	-0.00288318	0.000919905	-3.13421	0.00179301	-0.00124317	0.000627357	-1.9816	0.0479158	methylation ~ maternal_BMI	methylation ~ maternal_BMI+ maternal_age + parity + mat_smk_preg + maternal_education + social_class + bf_intention + cell counts + SVs	2.34197	1.28748	chr16	24580196	RBBP6;RBBP6
cg14701108	0.00221931	0.00150662	1.47304	0.141176	0.00258184	0.00130292	1.98158	0.047918	methylation ~ maternal_BMI	methylation ~ maternal_BMI+ maternal_age + parity + mat_smk_preg + maternal_education + social_class + bf_intention + cell counts + SVs	2.34197	1.28748	chr2	3131293
cg17068311	0.00207316	0.000803564	2.57995	0.0100785	0.00145518	0.000734357	1.98156	0.0479205	methylation ~ maternal_BMI	methylation ~ maternal_BMI+ maternal_age + parity + mat_smk_preg + maternal_education + social_class + bf_intention + cell counts + SVs	2.34197	1.28748	chr6	84568890	CYB5R4
cg10149889	-0.000470738	0.000222742	-2.11338	0.0349145	-0.00032088	0.000161932	-1.98158	0.0479226	methylation ~ maternal_BMI	methylation ~ maternal_BMI+ maternal_age + parity + mat_smk_preg + maternal_education + social_class + bf_intention + cell counts + SVs	2.34197	1.28748	chr3	187930530	LPP;LPP
cg01029590	-0.0017424	0.000655759	-2.65707	0.0080584	-0.000857831	0.000432905	-1.98157	0.0479236	methylation ~ maternal_BMI	methylation ~ maternal_BMI+ maternal_age + parity + mat_smk_preg + maternal_education + social_class + bf_intention + cell counts + SVs	2.34197	1.28748	chr8	11679319	FDFT1
cg10276302	-0.000174094	8.35681e-05	-2.08326	0.037584	-0.000122897	6.202e-05	-1.98157	0.0479246	methylation ~ maternal_BMI	methylation ~ maternal_BMI+ maternal_age + parity + mat_smk_preg + maternal_education + social_class + bf_intention + cell counts + SVs	2.34197	1.28748	chr7	134896411	WDR91
cg15224006	-0.000420941	0.000395434	-1.0645	0.287457	-0.000714512	0.000360601	-1.98145	0.0479327	methylation ~ maternal_BMI	methylation ~ maternal_BMI+ maternal_age + parity + mat_smk_preg + maternal_education + social_class + bf_intention + cell counts + SVs	2.34197	1.28748	chrX	49125404	PPP1R3F
cg26804238	-0.000686964	0.00100014	-0.686867	0.492387	0.0010272	0.000518414	1.98143	0.047935	methylation ~ maternal_BMI	methylation ~ maternal_BMI+ maternal_age + parity + mat_smk_preg + maternal_education + social_class + bf_intention + cell counts + SVs	2.34197	1.28748	chr1	235037617
cg13114125	-0.000180981	8.21585e-05	-2.20282	0.02793	-0.000148749	7.50688e-05	-1.98151	0.0479354	methylation ~ maternal_BMI	methylation ~ maternal_BMI+ maternal_age + parity + mat_smk_preg + maternal_education + social_class + bf_intention + cell counts + SVs	2.34197	1.28748	chr14	105738426	BRF1
cg16071118	-3.26777e-05	3.6783e-05	-0.888391	0.374628	-6.49292e-05	3.27686e-05	-1.98144	0.0479358	methylation ~ maternal_BMI	methylation ~ maternal_BMI+ maternal_age + parity + mat_smk_preg + maternal_education + social_class + bf_intention + cell counts + SVs	2.34197	1.28748	chr10	106028543	GSTO2
cg07281125	0.000239564	0.000215822	1.11001	0.267366	0.000363842	0.000183629	1.98139	0.0479392	methylation ~ maternal_BMI	methylation ~ maternal_BMI+ maternal_age + parity + mat_smk_preg + maternal_education + social_class + bf_intention + cell counts + SVs	2.34197	1.28748	chr6	166984691	RPS6KA2;RPS6KA2
cg13753946	-0.000519386	0.000181921	-2.855	0.0044283	-0.000324409	0.000163726	-1.98141	0.0479404	methylation ~ maternal_BMI	methylation ~ maternal_BMI+ maternal_age + parity + mat_smk_preg + maternal_education + social_class + bf_intention + cell counts + SVs	2.34197	1.28748	chr17	61040773
cg15465092	6.61144e-06	4.37704e-05	0.151048	0.879981	-6.35608e-05	3.20784e-05	-1.98142	0.0479426	methylation ~ maternal_BMI	methylation ~ maternal_BMI+ maternal_age + parity + mat_smk_preg + maternal_education + social_class + bf_intention + cell counts + SVs	2.34197	1.28748	chr8	128747754	MYC
cg00654814	-0.0001157	4.23993e-05	-2.72882	0.00651273	-7.68131e-05	3.87677e-05	-1.98137	0.0479464	methylation ~ maternal_BMI	methylation ~ maternal_BMI+ maternal_age + parity + mat_smk_preg + maternal_education + social_class + bf_intention + cell counts + SVs	2.34197	1.28748	chr17	74865068	MGAT5B;MGAT5B
cg01219065	0.000549986	0.000191249	2.87576	0.00414964	0.000221042	0.000111565	1.98128	0.0479519	methylation ~ maternal_BMI	methylation ~ maternal_BMI+ maternal_age + parity + mat_smk_preg + maternal_education + social_class + bf_intention + cell counts + SVs	2.34197	1.28748	chr13	47370918	ESD
cg20478330	0.000697619	0.00038615	1.8066	0.0712421	0.0007019	0.000354265	1.98128	0.0479528	methylation ~ maternal_BMI	methylation ~ maternal_BMI+ maternal_age + parity + mat_smk_preg + maternal_education + social_class + bf_intention + cell counts + SVs	2.34197	1.28748	chr12	122124739
cg14211735	-0.000484352	0.000312005	-1.55239	0.121015	-0.000497339	0.000251018	-1.98129	0.0479575	methylation ~ maternal_BMI	methylation ~ maternal_BMI+ maternal_age + parity + mat_smk_preg + maternal_education + social_class + bf_intention + cell counts + SVs	2.34197	1.28748	chr15	78837981	PSMA4;PSMA4;PSMA4
cg04522040	-0.000205363	6.37476e-05	-3.2215	0.0013326	-7.43732e-05	3.7539e-05	-1.98122	0.0479587	methylation ~ maternal_BMI	methylation ~ maternal_BMI+ maternal_age + parity + mat_smk_preg + maternal_education + social_class + bf_intention + cell counts + SVs	2.34197	1.28748	chr19	11039280	YIPF2;YIPF2;C19orf52
cg26086948	0.000560769	0.000447704	1.25254	0.210783	0.000820303	0.000414032	1.98126	0.0479592	methylation ~ maternal_BMI	methylation ~ maternal_BMI+ maternal_age + parity + mat_smk_preg + maternal_education + social_class + bf_intention + cell counts + SVs	2.34197	1.28748	chr20	44097731	WFDC2
cg12576523	0.000648897	0.000303485	2.13815	0.0328397	0.000501871	0.000253316	1.9812	0.0479602	methylation ~ maternal_BMI	methylation ~ maternal_BMI+ maternal_age + parity + mat_smk_preg + maternal_education + social_class + bf_intention + cell counts + SVs	2.34197	1.28748	chr10	74853428	P4HA1;P4HA1;P4HA1;P4HA1
cg08230648	-0.00188018	0.000842893	-2.23063	0.0260149	-0.000798675	0.000403121	-1.98123	0.0479604	methylation ~ maternal_BMI	methylation ~ maternal_BMI+ maternal_age + parity + mat_smk_preg + maternal_education + social_class + bf_intention + cell counts + SVs	2.34197	1.28748	chr8	69245801
cg18394776	-6.82473e-05	3.3066e-05	-2.06397	0.0393808	-5.92379e-05	2.98995e-05	-1.98123	0.0479605	methylation ~ maternal_BMI	methylation ~ maternal_BMI+ maternal_age + parity + mat_smk_preg + maternal_education + social_class + bf_intention + cell counts + SVs	2.34197	1.28748	chr17	2304395	MNT
cg11039464	-0.000142012	8.24973e-05	-1.72141	0.0856137	-0.000142262	7.1805e-05	-1.98123	0.0479651	methylation ~ maternal_BMI	methylation ~ maternal_BMI+ maternal_age + parity + mat_smk_preg + maternal_education + social_class + bf_intention + cell counts + SVs	2.34197	1.28748	chr3	9932755	JAGN1
cg15376401	-0.00111455	0.000414967	-2.68587	0.00740049	-0.000764644	0.00038596	-1.98115	0.0479664	methylation ~ maternal_BMI	methylation ~ maternal_BMI+ maternal_age + parity + mat_smk_preg + maternal_education + social_class + bf_intention + cell counts + SVs	2.34197	1.28748	chrX	73438975	NCRNA00182;MIR374B;MIR421
cg01221623	-0.000157899	5.46662e-05	-2.88843	0.0039891	-9.31274e-05	4.70061e-05	-1.98118	0.0479682	methylation ~ maternal_BMI	methylation ~ maternal_BMI+ maternal_age + parity + mat_smk_preg + maternal_education + social_class + bf_intention + cell counts + SVs	2.34197	1.28748	chr19	14142963	IL27RA
cg10220117	0.00126925	0.000630431	2.0133	0.0444535	0.00116831	0.000589719	1.98112	0.0479688	methylation ~ maternal_BMI	methylation ~ maternal_BMI+ maternal_age + parity + mat_smk_preg + maternal_education + social_class + bf_intention + cell counts + SVs	2.34197	1.28748	chr1	2501853
cg27023235	-0.000160415	0.000151456	-1.05915	0.289885	-0.000243288	0.000122803	-1.98112	0.0479694	methylation ~ maternal_BMI	methylation ~ maternal_BMI+ maternal_age + parity + mat_smk_preg + maternal_education + social_class + bf_intention + cell counts + SVs	2.34197	1.28748	chr10	94429569
cg17957801	-3.70378e-05	1.82647e-05	-2.02784	0.0429503	-3.40033e-05	1.71632e-05	-1.98118	0.04797	methylation ~ maternal_BMI	methylation ~ maternal_BMI+ maternal_age + parity + mat_smk_preg + maternal_education + social_class + bf_intention + cell counts + SVs	2.34197	1.28748	chr17	618492	VPS53;VPS53
cg21330313	0.000301949	0.000115463	2.61512	0.00910959	0.000213027	0.000107526	1.98117	0.0479717	methylation ~ maternal_BMI	methylation ~ maternal_BMI+ maternal_age + parity + mat_smk_preg + maternal_education + social_class + bf_intention + cell counts + SVs	2.34197	1.28748	chr7	44259047	CAMK2B;CAMK2B;CAMK2B;CAMK2B;CAMK2B;CAMK2B;CAMK2B;CAMK2B
cg10474377	0.000179064	0.000441503	0.405577	0.685174	0.000628388	0.00031719	1.98111	0.0479717	methylation ~ maternal_BMI	methylation ~ maternal_BMI+ maternal_age + parity + mat_smk_preg + maternal_education + social_class + bf_intention + cell counts + SVs	2.34197	1.28748	chr15	42131658	JMJD7-PLA2G4B;JMJD7-PLA2G4B;PLA2G4B
cg26349375	-2.41999e-05	1.20782e-05	-2.00361	0.0454876	-2.31265e-05	1.16735e-05	-1.98111	0.0479731	methylation ~ maternal_BMI	methylation ~ maternal_BMI+ maternal_age + parity + mat_smk_preg + maternal_education + social_class + bf_intention + cell counts + SVs	2.34197	1.28748	chr6	150464124	PPP1R14C
cg13464738	0.00120396	0.000546708	2.20219	0.0279685	0.00107167	0.000540947	1.9811	0.0479738	methylation ~ maternal_BMI	methylation ~ maternal_BMI+ maternal_age + parity + mat_smk_preg + maternal_education + social_class + bf_intention + cell counts + SVs	2.34197	1.28748	chr6	30950779	MUC21
cg06042316	0.00128089	0.000448091	2.85855	0.00437874	0.000426252	0.000215162	1.98108	0.0479752	methylation ~ maternal_BMI	methylation ~ maternal_BMI+ maternal_age + parity + mat_smk_preg + maternal_education + social_class + bf_intention + cell counts + SVs	2.34197	1.28748	chr8	95566476	KIAA1429;KIAA1429
cg09892454	0.000332714	0.000377758	0.880759	0.378744	0.000649989	0.000328095	1.9811	0.0479752	methylation ~ maternal_BMI	methylation ~ maternal_BMI+ maternal_age + parity + mat_smk_preg + maternal_education + social_class + bf_intention + cell counts + SVs	2.34197	1.28748	chr5	149433536	CSF1R
cg07352917	0.00110617	0.000846683	1.30648	0.191811	0.00156158	0.000788232	1.98112	0.0479754	methylation ~ maternal_BMI	methylation ~ maternal_BMI+ maternal_age + parity + mat_smk_preg + maternal_education + social_class + bf_intention + cell counts + SVs	2.34197	1.28748	chr5	176230710
cg06531176	0.000463523	0.000647772	0.715566	0.474495	0.00106226	0.000536195	1.98111	0.0479761	methylation ~ maternal_BMI	methylation ~ maternal_BMI+ maternal_age + parity + mat_smk_preg + maternal_education + social_class + bf_intention + cell counts + SVs	2.34197	1.28748	chr5	1282723	TERT;TERT
cg16875169	-2.8331e-05	1.59602e-05	-1.77511	0.0763032	-3.00206e-05	1.51537e-05	-1.98107	0.0479762	methylation ~ maternal_BMI	methylation ~ maternal_BMI+ maternal_age + parity + mat_smk_preg + maternal_education + social_class + bf_intention + cell counts + SVs	2.34197	1.28748	chr19	49617695	LIN7B
cg02383089	-2.99493e-05	1.54438e-05	-1.93925	0.0528653	-2.61181e-05	1.31838e-05	-1.98107	0.0479799	methylation ~ maternal_BMI	methylation ~ maternal_BMI+ maternal_age + parity + mat_smk_preg + maternal_education + social_class + bf_intention + cell counts + SVs	2.34197	1.28748	chr6	30029002	ZNRD1;NCRNA00171;ZNRD1
cg14593273	-0.0041009	0.00123713	-3.31485	0.000962734	-0.00203424	0.00102688	-1.981	0.0479824	methylation ~ maternal_BMI	methylation ~ maternal_BMI+ maternal_age + parity + mat_smk_preg + maternal_education + social_class + bf_intention + cell counts + SVs	2.34197	1.28748	chr7	158129424	PTPRN2;PTPRN2;PTPRN2
cg15641998	-0.000130055	0.000183303	-0.709506	0.478242	-0.000280258	0.000141471	-1.98103	0.047983	methylation ~ maternal_BMI	methylation ~ maternal_BMI+ maternal_age + parity + mat_smk_preg + maternal_education + social_class + bf_intention + cell counts + SVs	2.34197	1.28748	chr4	88312323	HSD17B11;HSD17B11
cg03955932	-0.000135443	0.000675398	-0.200539	0.841116	0.0010667	0.000538464	1.981	0.047986	methylation ~ maternal_BMI	methylation ~ maternal_BMI+ maternal_age + parity + mat_smk_preg + maternal_education + social_class + bf_intention + cell counts + SVs	2.34197	1.28748	chr11	86383878	ME3;ME3;ME3
cg08431536	-2.45973e-05	2.07698e-05	-1.18428	0.236698	-3.63404e-05	1.83442e-05	-1.98102	0.0479871	methylation ~ maternal_BMI	methylation ~ maternal_BMI+ maternal_age + parity + mat_smk_preg + maternal_education + social_class + bf_intention + cell counts + SVs	2.34197	1.28748	chr2	223161894	PAX3;PAX3;PAX3;CCDC140;PAX3;PAX3;PAX3;PAX3;PAX3
cg20494372	0.000689197	0.000241313	2.85603	0.00441319	0.000208699	0.000105352	1.98097	0.0479873	methylation ~ maternal_BMI	methylation ~ maternal_BMI+ maternal_age + parity + mat_smk_preg + maternal_education + social_class + bf_intention + cell counts + SVs	2.34197	1.28748	chr1	227916426	LOC100130093;LOC100130093
cg03697708	0.0009356	0.000371293	2.51984	0.0119554	0.000622603	0.000314298	1.98093	0.0479907	methylation ~ maternal_BMI	methylation ~ maternal_BMI+ maternal_age + parity + mat_smk_preg + maternal_education + social_class + bf_intention + cell counts + SVs	2.34197	1.28748	chr19	13617549	CACNA1A;CACNA1A
cg12737514	0.00169429	0.000667543	2.53809	0.0113566	0.00129587	0.000654171	1.98094	0.0479926	methylation ~ maternal_BMI	methylation ~ maternal_BMI+ maternal_age + parity + mat_smk_preg + maternal_education + social_class + bf_intention + cell counts + SVs	2.34197	1.28748	chrX	40005177	BCOR;BCOR
cg18092028	-2.78527e-05	1.97263e-05	-1.41196	0.158409	-3.62542e-05	1.83006e-05	-1.98104	0.0479928	methylation ~ maternal_BMI	methylation ~ maternal_BMI+ maternal_age + parity + mat_smk_preg + maternal_education + social_class + bf_intention + cell counts + SVs	2.34197	1.28748	chr20	59827212	CDH4
cg00375691	0.00063659	0.000204369	3.11491	0.00191418	0.000359616	0.000181538	1.98094	0.0479966	methylation ~ maternal_BMI	methylation ~ maternal_BMI+ maternal_age + parity + mat_smk_preg + maternal_education + social_class + bf_intention + cell counts + SVs	2.34197	1.28748	chr10	119296942	EMX2OS
cg25297992	-4.68981e-05	4.53413e-05	-1.03434	0.301328	-8.1781e-05	4.12847e-05	-1.9809	0.0479969	methylation ~ maternal_BMI	methylation ~ maternal_BMI+ maternal_age + parity + mat_smk_preg + maternal_education + social_class + bf_intention + cell counts + SVs	2.34197	1.28748	chr2	72376235	CYP26B1
cg17929590	-0.000613048	0.000301023	-2.03655	0.0420602	-0.000441445	0.000222854	-1.98087	0.0479983	methylation ~ maternal_BMI	methylation ~ maternal_BMI+ maternal_age + parity + mat_smk_preg + maternal_education + social_class + bf_intention + cell counts + SVs	2.34197	1.28748	chr1	248074944
cg09748960	0.000321622	0.000328342	0.979533	0.327649	0.000500715	0.000252771	1.98091	0.0479985	methylation ~ maternal_BMI	methylation ~ maternal_BMI+ maternal_age + parity + mat_smk_preg + maternal_education + social_class + bf_intention + cell counts + SVs	2.34197	1.28748	chr6	32374926	BTNL2
cg26272879	0.000534821	0.000512893	1.04275	0.297417	0.000700278	0.000353515	1.9809	0.0480002	methylation ~ maternal_BMI	methylation ~ maternal_BMI+ maternal_age + parity + mat_smk_preg + maternal_education + social_class + bf_intention + cell counts + SVs	2.34197	1.28748	chr6	1766567	GMDS
cg14829883	0.000408933	0.000358353	1.14115	0.254192	0.000675528	0.000341024	1.98088	0.0480011	methylation ~ maternal_BMI	methylation ~ maternal_BMI+ maternal_age + parity + mat_smk_preg + maternal_education + social_class + bf_intention + cell counts + SVs	2.34197	1.28748	chr1	44087746	PTPRF;PTPRF
cg15934776	-0.0010142	0.000437583	-2.31773	0.0207503	-0.000775024	0.000391242	-1.98093	0.0480012	methylation ~ maternal_BMI	methylation ~ maternal_BMI+ maternal_age + parity + mat_smk_preg + maternal_education + social_class + bf_intention + cell counts + SVs	2.34197	1.28748	chr2	100170917	AFF3;AFF3
cg25563456	0.000570988	0.000186659	3.059	0.00230328	0.000193464	9.76691e-05	1.98081	0.0480063	methylation ~ maternal_BMI	methylation ~ maternal_BMI+ maternal_age + parity + mat_smk_preg + maternal_education + social_class + bf_intention + cell counts + SVs	2.34197	1.28748	chr11	32456069	WT1;WIT1;WT1;WT1;WT1
cg09356124	0.000432906	0.000563182	0.768679	0.442336	0.000894996	0.00045184	1.98078	0.0480086	methylation ~ maternal_BMI	methylation ~ maternal_BMI+ maternal_age + parity + mat_smk_preg + maternal_education + social_class + bf_intention + cell counts + SVs	2.34197	1.28748	chr19	18256654	MAST3
cg07230062	-0.000688306	0.000440991	-1.56082	0.119006	-0.000878212	0.000443379	-1.98072	0.0480144	methylation ~ maternal_BMI	methylation ~ maternal_BMI+ maternal_age + parity + mat_smk_preg + maternal_education + social_class + bf_intention + cell counts + SVs	2.34197	1.28748	chr8	143193131
cg02395061	-0.00188108	0.000743085	-2.53144	0.0115711	-0.00072523	0.000366143	-1.98073	0.0480144	methylation ~ maternal_BMI	methylation ~ maternal_BMI+ maternal_age + parity + mat_smk_preg + maternal_education + social_class + bf_intention + cell counts + SVs	2.34197	1.28748	chr6	25881093
cg22173837	0.00255785	0.000904777	2.82705	0.00482806	0.00168695	0.00085169	1.98071	0.0480158	methylation ~ maternal_BMI	methylation ~ maternal_BMI+ maternal_age + parity + mat_smk_preg + maternal_education + social_class + bf_intention + cell counts + SVs	2.34197	1.28748	chr11	112831728	NCAM1;NCAM1;NCAM1
cg22221222	-0.00010809	3.51921e-05	-3.07143	0.00221035	-6.10014e-05	3.0798e-05	-1.98069	0.0480175	methylation ~ maternal_BMI	methylation ~ maternal_BMI+ maternal_age + parity + mat_smk_preg + maternal_education + social_class + bf_intention + cell counts + SVs	2.34197	1.28748	chr6	3751199	C6orf145
cg00230502	-0.000344127	0.000389152	-0.884298	0.376835	-0.000693708	0.000350226	-1.98075	0.0480181	methylation ~ maternal_BMI	methylation ~ maternal_BMI+ maternal_age + parity + mat_smk_preg + maternal_education + social_class + bf_intention + cell counts + SVs	2.34197	1.28748	chr12	119772381	CCDC60
cg04187935	2.14498e-05	0.000428142	0.0500998	0.960057	-0.000647715	0.000327019	-1.98066	0.0480207	methylation ~ maternal_BMI	methylation ~ maternal_BMI+ maternal_age + parity + mat_smk_preg + maternal_education + social_class + bf_intention + cell counts + SVs	2.34197	1.28748	chr4	571090
cg00448752	-8.26347e-06	1.85292e-05	-0.445971	0.655753	-2.87187e-05	1.44993e-05	-1.98069	0.0480214	methylation ~ maternal_BMI	methylation ~ maternal_BMI+ maternal_age + parity + mat_smk_preg + maternal_education + social_class + bf_intention + cell counts + SVs	2.34197	1.28748	chr1	101775370
cg26517171	-0.000747109	0.000401279	-1.86182	0.0630355	-0.000763298	0.000385376	-1.98066	0.0480219	methylation ~ maternal_BMI	methylation ~ maternal_BMI+ maternal_age + parity + mat_smk_preg + maternal_education + social_class + bf_intention + cell counts + SVs	2.34197	1.28748	chr5	170735347	TLX3
cg01076035	-3.17329e-05	9.24986e-05	-0.343064	0.731652	-0.000154026	7.77633e-05	-1.98071	0.0480219	methylation ~ maternal_BMI	methylation ~ maternal_BMI+ maternal_age + parity + mat_smk_preg + maternal_education + social_class + bf_intention + cell counts + SVs	2.34197	1.28748	chr8	25316045	KCTD9;CDCA2
cg05120156	-1.01183e-05	3.17444e-05	-0.318745	0.750014	-5.07374e-05	2.56161e-05	-1.98069	0.048025	methylation ~ maternal_BMI	methylation ~ maternal_BMI+ maternal_age + parity + mat_smk_preg + maternal_education + social_class + bf_intention + cell counts + SVs	2.34197	1.28748	chr1	228290290	C1orf35
cg08194339	-0.00046912	0.000201682	-2.32603	0.0202948	-0.000342272	0.00017281	-1.98062	0.0480279	methylation ~ maternal_BMI	methylation ~ maternal_BMI+ maternal_age + parity + mat_smk_preg + maternal_education + social_class + bf_intention + cell counts + SVs	2.34197	1.28748	chr2	132055125	LOC440910
cg12072376	-0.000850264	0.000387335	-2.19517	0.0284716	-0.000479295	0.000241995	-1.9806	0.0480304	methylation ~ maternal_BMI	methylation ~ maternal_BMI+ maternal_age + parity + mat_smk_preg + maternal_education + social_class + bf_intention + cell counts + SVs	2.34197	1.28748	chr17	76000521	TNRC6C;TNRC6C
cg04336379	0.00163786	0.000554976	2.95123	0.00326834	0.000917519	0.000463255	1.98059	0.0480313	methylation ~ maternal_BMI	methylation ~ maternal_BMI+ maternal_age + parity + mat_smk_preg + maternal_education + social_class + bf_intention + cell counts + SVs	2.34197	1.28748	chr7	5111669	LOC389458
cg14633135	4.88493e-05	0.000639002	0.0764463	0.939086	0.000564925	0.000285227	1.98062	0.0480332	methylation ~ maternal_BMI	methylation ~ maternal_BMI+ maternal_age + parity + mat_smk_preg + maternal_education + social_class + bf_intention + cell counts + SVs	2.34197	1.28748	chr2	205728404	PARD3B;PARD3B;PARD3B
cg17144437	-0.00101889	0.000663762	-1.53503	0.125218	-0.000871256	0.000439904	-1.98056	0.0480351	methylation ~ maternal_BMI	methylation ~ maternal_BMI+ maternal_age + parity + mat_smk_preg + maternal_education + social_class + bf_intention + cell counts + SVs	2.34197	1.28748	chr11	45453045
cg01443390	0.000348187	0.000180877	1.92499	0.0546333	0.000346571	0.00017498	1.98063	0.0480352	methylation ~ maternal_BMI	methylation ~ maternal_BMI+ maternal_age + parity + mat_smk_preg + maternal_education + social_class + bf_intention + cell counts + SVs	2.34197	1.28748	chr4	1017903	FGFRL1;FGFRL1;FGFRL1
cg09846458	-1.50387e-05	2.35458e-05	-0.6387	0.523223	-4.08382e-05	2.06195e-05	-1.98057	0.0480367	methylation ~ maternal_BMI	methylation ~ maternal_BMI+ maternal_age + parity + mat_smk_preg + maternal_education + social_class + bf_intention + cell counts + SVs	2.34197	1.28748	chr19	55972646	ISOC2;ISOC2;ISOC2
cg00502697	0.000265839	9.61965e-05	2.76351	0.0058647	0.000125861	6.35492e-05	1.98053	0.0480369	methylation ~ maternal_BMI	methylation ~ maternal_BMI+ maternal_age + parity + mat_smk_preg + maternal_education + social_class + bf_intention + cell counts + SVs	2.34197	1.28748	chr7	91570100	AKAP9;AKAP9
cg11881599	0.000604405	0.000357145	1.69232	0.0910158	0.000589494	0.000297649	1.9805	0.048039	methylation ~ maternal_BMI	methylation ~ maternal_BMI+ maternal_age + parity + mat_smk_preg + maternal_education + social_class + bf_intention + cell counts + SVs	2.34197	1.28748	chr12	92814084	CLLU1OS;CLLU1;CLLU1
cg10206830	0.000911126	0.0005047	1.80528	0.0714508	0.000946738	0.000478037	1.98047	0.0480462	methylation ~ maternal_BMI	methylation ~ maternal_BMI+ maternal_age + parity + mat_smk_preg + maternal_education + social_class + bf_intention + cell counts + SVs	2.34197	1.28748	chr5	2917874
cg06139682	0.000279947	0.000581861	0.481123	0.630575	0.000969274	0.000489426	1.98043	0.0480471	methylation ~ maternal_BMI	methylation ~ maternal_BMI+ maternal_age + parity + mat_smk_preg + maternal_education + social_class + bf_intention + cell counts + SVs	2.34197	1.28748	chr16	701913	WDR90
cg20115597	0.00219106	0.000973064	2.25172	0.02464	0.00194495	0.000982092	1.98042	0.0480482	methylation ~ maternal_BMI	methylation ~ maternal_BMI+ maternal_age + parity + mat_smk_preg + maternal_education + social_class + bf_intention + cell counts + SVs	2.34197	1.28748	chr7	56516248	LOC650226
cg22396755	-4.68225e-05	5.93478e-05	-0.788951	0.430407	-0.000114302	5.77136e-05	-1.9805	0.0480496	methylation ~ maternal_BMI	methylation ~ maternal_BMI+ maternal_age + parity + mat_smk_preg + maternal_education + social_class + bf_intention + cell counts + SVs	2.34197	1.28748	chr1	21995097	RAP1GAP;RAP1GAP
cg08467400	-5.11537e-05	5.60475e-05	-0.912684	0.361716	-9.30325e-05	4.69759e-05	-1.98043	0.0480509	methylation ~ maternal_BMI	methylation ~ maternal_BMI+ maternal_age + parity + mat_smk_preg + maternal_education + social_class + bf_intention + cell counts + SVs	2.34197	1.28748	chr7	44646271	OGDH;OGDH;OGDH
cg06783102	-0.00239706	0.00105729	-2.26716	0.023675	-0.00125345	0.000632934	-1.98039	0.0480519	methylation ~ maternal_BMI	methylation ~ maternal_BMI+ maternal_age + parity + mat_smk_preg + maternal_education + social_class + bf_intention + cell counts + SVs	2.34197	1.28748	chr1	169394524	C1orf114
cg12950753	-0.00078359	0.000384112	-2.04001	0.0417167	-0.000743978	0.00037567	-1.9804	0.048054	methylation ~ maternal_BMI	methylation ~ maternal_BMI+ maternal_age + parity + mat_smk_preg + maternal_education + social_class + bf_intention + cell counts + SVs	2.34197	1.28748	chr20	60457149	CDH4
cg24004040	-0.000521612	0.000746605	-0.698646	0.485	0.000750707	0.000379071	1.98039	0.0480546	methylation ~ maternal_BMI	methylation ~ maternal_BMI+ maternal_age + parity + mat_smk_preg + maternal_education + social_class + bf_intention + cell counts + SVs	2.34197	1.28748	chr8	117650383
cg19518104	-0.000135089	0.000116255	-1.162	0.245623	-0.000226167	0.000114202	-1.98041	0.0480549	methylation ~ maternal_BMI	methylation ~ maternal_BMI+ maternal_age + parity + mat_smk_preg + maternal_education + social_class + bf_intention + cell counts + SVs	2.34197	1.28748	chr8	70981345	PRDM14
cg02965157	0.000734933	0.000374361	1.96317	0.0500123	0.000716564	0.000361833	1.98037	0.0480556	methylation ~ maternal_BMI	methylation ~ maternal_BMI+ maternal_age + parity + mat_smk_preg + maternal_education + social_class + bf_intention + cell counts + SVs	2.34197	1.28748	chr1	40350001	TRIT1
cg14631690	0.00063385	0.000338434	1.87289	0.0614926	0.000659784	0.000333157	1.9804	0.048056	methylation ~ maternal_BMI	methylation ~ maternal_BMI+ maternal_age + parity + mat_smk_preg + maternal_education + social_class + bf_intention + cell counts + SVs	2.34197	1.28748	chr5	1335196	CLPTM1L
cg00076555	-0.000756101	0.000584812	-1.2929	0.19646	-0.00105303	0.000531741	-1.98034	0.048057	methylation ~ maternal_BMI	methylation ~ maternal_BMI+ maternal_age + parity + mat_smk_preg + maternal_education + social_class + bf_intention + cell counts + SVs	2.34197	1.28748	chr3	49705435	BSN
cg03502446	-3.38533e-05	1.90677e-05	-1.77543	0.0762512	-3.56067e-05	1.79803e-05	-1.98032	0.0480615	methylation ~ maternal_BMI	methylation ~ maternal_BMI+ maternal_age + parity + mat_smk_preg + maternal_education + social_class + bf_intention + cell counts + SVs	2.34197	1.28748	chr12	102513777	NUP37;C12orf48
cg15974487	0.000667605	0.000382403	1.74582	0.0812701	0.000706611	0.000356821	1.98029	0.0480639	methylation ~ maternal_BMI	methylation ~ maternal_BMI+ maternal_age + parity + mat_smk_preg + maternal_education + social_class + bf_intention + cell counts + SVs	2.34197	1.28748	chr4	153884312	FHDC1
cg14022434	-6.8981e-05	3.08703e-05	-2.23454	0.0257531	-5.21471e-05	2.63332e-05	-1.98028	0.0480639	methylation ~ maternal_BMI	methylation ~ maternal_BMI+ maternal_age + parity + mat_smk_preg + maternal_education + social_class + bf_intention + cell counts + SVs	2.34197	1.28748	chr10	123687714	ATE1;ATE1
cg26758551	0.000990082	0.000321195	3.0825	0.00213159	0.000527852	0.00026655	1.98031	0.0480646	methylation ~ maternal_BMI	methylation ~ maternal_BMI+ maternal_age + parity + mat_smk_preg + maternal_education + social_class + bf_intention + cell counts + SVs	2.34197	1.28748	chr1	209921096
cg16831105	0.000715559	0.000462023	1.54875	0.121888	0.000792432	0.000400149	1.98034	0.0480646	methylation ~ maternal_BMI	methylation ~ maternal_BMI+ maternal_age + parity + mat_smk_preg + maternal_education + social_class + bf_intention + cell counts + SVs	2.34197	1.28748	chr10	70038768
cg11984463	0.00153607	0.000556763	2.75892	0.00594603	0.00106901	0.000539832	1.98026	0.0480658	methylation ~ maternal_BMI	methylation ~ maternal_BMI+ maternal_age + parity + mat_smk_preg + maternal_education + social_class + bf_intention + cell counts + SVs	2.34197	1.28748	chr19	40725596	TTC9B
cg10926386	-4.46264e-05	2.65571e-05	-1.6804	0.093314	-4.96978e-05	2.50966e-05	-1.98026	0.0480673	methylation ~ maternal_BMI	methylation ~ maternal_BMI+ maternal_age + parity + mat_smk_preg + maternal_education + social_class + bf_intention + cell counts + SVs	2.34197	1.28748	chr19	663355	RNF126
cg11178443	-2.3349e-05	2.72442e-05	-0.857026	0.391719	-4.69916e-05	2.37297e-05	-1.98029	0.0480683	methylation ~ maternal_BMI	methylation ~ maternal_BMI+ maternal_age + parity + mat_smk_preg + maternal_education + social_class + bf_intention + cell counts + SVs	2.34197	1.28748	chr17	8192024	RANGRF;SLC25A35;RANGRF
cg06639701	-0.00119992	0.000487289	-2.46243	0.0140326	-0.000717606	0.000362383	-1.98024	0.0480684	methylation ~ maternal_BMI	methylation ~ maternal_BMI+ maternal_age + parity + mat_smk_preg + maternal_education + social_class + bf_intention + cell counts + SVs	2.34197	1.28748	chr22	50917589
cg04017116	-1.12653e-05	3.59913e-05	-0.313001	0.754371	-4.98515e-05	2.51743e-05	-1.98025	0.0480687	methylation ~ maternal_BMI	methylation ~ maternal_BMI+ maternal_age + parity + mat_smk_preg + maternal_education + social_class + bf_intention + cell counts + SVs	2.34197	1.28748	chr1	92764422	RPAP2;GLMN
cg18545490	-3.25154e-05	3.0711e-05	-1.05876	0.290066	-5.52835e-05	2.79178e-05	-1.98022	0.0480714	methylation ~ maternal_BMI	methylation ~ maternal_BMI+ maternal_age + parity + mat_smk_preg + maternal_education + social_class + bf_intention + cell counts + SVs	2.34197	1.28748	chr12	112037798	ATXN2
cg00712943	0.00243454	0.000973098	2.50185	0.0125749	0.00190564	0.000962344	1.98021	0.0480715	methylation ~ maternal_BMI	methylation ~ maternal_BMI+ maternal_age + parity + mat_smk_preg + maternal_education + social_class + bf_intention + cell counts + SVs	2.34197	1.28748	chr2	31806781	SRD5A2
cg11612592	-1.81388e-05	3.75616e-05	-0.482907	0.62931	-6.76145e-05	3.41444e-05	-1.98025	0.0480715	methylation ~ maternal_BMI	methylation ~ maternal_BMI+ maternal_age + parity + mat_smk_preg + maternal_education + social_class + bf_intention + cell counts + SVs	2.34197	1.28748	chr17	45266859	CDC27;CDC27
cg14870673	-5.39378e-05	3.41194e-05	-1.58085	0.11435	-5.89144e-05	2.97517e-05	-1.9802	0.0480733	methylation ~ maternal_BMI	methylation ~ maternal_BMI+ maternal_age + parity + mat_smk_preg + maternal_education + social_class + bf_intention + cell counts + SVs	2.34197	1.28748	chr2	97481843	CNNM3;CNNM3
cg06798491	-0.000100294	8.49113e-05	-1.18116	0.237931	-0.000150161	7.58306e-05	-1.98021	0.0480733	methylation ~ maternal_BMI	methylation ~ maternal_BMI+ maternal_age + parity + mat_smk_preg + maternal_education + social_class + bf_intention + cell counts + SVs	2.34197	1.28748	chr11	62538386	TAF6L
cg11820558	-2.24786e-05	1.21138e-05	-1.85562	0.0639171	-2.21624e-05	1.11921e-05	-1.98017	0.0480773	methylation ~ maternal_BMI	methylation ~ maternal_BMI+ maternal_age + parity + mat_smk_preg + maternal_education + social_class + bf_intention + cell counts + SVs	2.34197	1.28748	chr20	5107463	CDS2;PCNA
cg20103843	-0.000840405	0.000439626	-1.91164	0.0563239	-0.000581584	0.000293699	-1.98021	0.0480775	methylation ~ maternal_BMI	methylation ~ maternal_BMI+ maternal_age + parity + mat_smk_preg + maternal_education + social_class + bf_intention + cell counts + SVs	2.34197	1.28748	chr19	9577374	ZNF560
cg06021447	-3.69283e-05	2.08409e-05	-1.77191	0.0768321	-3.5593e-05	1.79748e-05	-1.98016	0.0480785	methylation ~ maternal_BMI	methylation ~ maternal_BMI+ maternal_age + parity + mat_smk_preg + maternal_education + social_class + bf_intention + cell counts + SVs	2.34197	1.28748	chr3	4345259	SETMAR;SETMAR
cg19746536	-0.000219642	0.000125569	-1.74917	0.0807388	-0.000248301	0.000125368	-1.98058	0.0480787	methylation ~ maternal_BMI	methylation ~ maternal_BMI+ maternal_age + parity + mat_smk_preg + maternal_education + social_class + bf_intention + cell counts + SVs	2.34197	1.28748	chr19	49375674	PPP1R15A;PPP1R15A
cg06726804	-0.00108283	0.000398943	-2.71425	0.00680323	-0.000699154	0.000353075	-1.98018	0.0480797	methylation ~ maternal_BMI	methylation ~ maternal_BMI+ maternal_age + parity + mat_smk_preg + maternal_education + social_class + bf_intention + cell counts + SVs	2.34197	1.28748	chr11	134019083	JAM3
cg13800569	-0.00146967	0.000735659	-1.99776	0.0461176	-0.000850327	0.000429429	-1.98013	0.0480802	methylation ~ maternal_BMI	methylation ~ maternal_BMI+ maternal_age + parity + mat_smk_preg + maternal_education + social_class + bf_intention + cell counts + SVs	2.34197	1.28748	chr6	83602712	UBE2CBP
cg03075244	-0.000772671	0.000510434	-1.51375	0.130527	-0.000848207	0.000428361	-1.98012	0.0480825	methylation ~ maternal_BMI	methylation ~ maternal_BMI+ maternal_age + parity + mat_smk_preg + maternal_education + social_class + bf_intention + cell counts + SVs	2.34197	1.28748	chr8	26869910
cg07871324	-1.90858e-05	1.68318e-05	-1.13391	0.257213	-3.00617e-05	1.51817e-05	-1.98013	0.048084	methylation ~ maternal_BMI	methylation ~ maternal_BMI+ maternal_age + parity + mat_smk_preg + maternal_education + social_class + bf_intention + cell counts + SVs	2.34197	1.28748	chr8	128748107	MYC
cg22971415	-3.96325e-05	2.4116e-05	-1.64341	0.100735	-4.61488e-05	2.33063e-05	-1.9801	0.048085	methylation ~ maternal_BMI	methylation ~ maternal_BMI+ maternal_age + parity + mat_smk_preg + maternal_education + social_class + bf_intention + cell counts + SVs	2.34197	1.28748	chr2	88355312	KRCC1
cg04119977	-0.000799723	0.00052713	-1.51713	0.129674	-0.00101417	0.000512185	-1.98009	0.0480864	methylation ~ maternal_BMI	methylation ~ maternal_BMI+ maternal_age + parity + mat_smk_preg + maternal_education + social_class + bf_intention + cell counts + SVs	2.34197	1.28748	chr5	7826972	ADCY2
cg12100506	-3.0113e-05	1.62656e-05	-1.85134	0.0645313	-3.17021e-05	1.60104e-05	-1.9801	0.0480868	methylation ~ maternal_BMI	methylation ~ maternal_BMI+ maternal_age + parity + mat_smk_preg + maternal_education + social_class + bf_intention + cell counts + SVs	2.34197	1.28748	chr17	4901134	INCA1;INCA1;INCA1;INCA1;KIF1C
cg06041567	-9.40831e-05	3.23242e-05	-2.91061	0.0037189	-5.287e-05	2.67008e-05	-1.98009	0.0480874	methylation ~ maternal_BMI	methylation ~ maternal_BMI+ maternal_age + parity + mat_smk_preg + maternal_education + social_class + bf_intention + cell counts + SVs	2.34197	1.28748	chr3	194991685	C3orf21
cg16318983	-0.00169674	0.00085527	-1.98387	0.0476492	-0.00162045	0.000818392	-1.98004	0.0480913	methylation ~ maternal_BMI	methylation ~ maternal_BMI+ maternal_age + parity + mat_smk_preg + maternal_education + social_class + bf_intention + cell counts + SVs	2.34197	1.28748	chrX	149737055	MTM1;MTM1
cg15589156	-1.99078e-05	2.79991e-05	-0.711015	0.477305	-4.67159e-05	2.35933e-05	-1.98005	0.0480916	methylation ~ maternal_BMI	methylation ~ maternal_BMI+ maternal_age + parity + mat_smk_preg + maternal_education + social_class + bf_intention + cell counts + SVs	2.34197	1.28748	chr11	61684592	RAB3IL1
cg01329010	-1.7809e-05	2.6791e-05	-0.664737	0.506433	-5.08678e-05	2.569e-05	-1.98006	0.0480921	methylation ~ maternal_BMI	methylation ~ maternal_BMI+ maternal_age + parity + mat_smk_preg + maternal_education + social_class + bf_intention + cell counts + SVs	2.34197	1.28748	chr2	170220242	LRP2
cg13620096	-3.14361e-05	2.75913e-05	-1.13935	0.254938	-4.85878e-05	2.45388e-05	-1.98004	0.0480921	methylation ~ maternal_BMI	methylation ~ maternal_BMI+ maternal_age + parity + mat_smk_preg + maternal_education + social_class + bf_intention + cell counts + SVs	2.34197	1.28748	chr1	230561250
cg05012709	0.000512091	0.000153486	3.33639	0.000892427	0.000161796	8.17134e-05	1.98004	0.048093	methylation ~ maternal_BMI	methylation ~ maternal_BMI+ maternal_age + parity + mat_smk_preg + maternal_education + social_class + bf_intention + cell counts + SVs	2.34197	1.28748	chr8	82754017	SNX16;SNX16;SNX16
cg00194465	-2.95922e-05	1.22935e-05	-2.40714	0.01633	-2.24688e-05	1.13476e-05	-1.98004	0.0480942	methylation ~ maternal_BMI	methylation ~ maternal_BMI+ maternal_age + parity + mat_smk_preg + maternal_education + social_class + bf_intention + cell counts + SVs	2.34197	1.28748	chr10	7860511	TAF3
cg19288027	0.000588092	0.00019816	2.96777	0.00309893	0.000197732	9.98643e-05	1.98001	0.0480946	methylation ~ maternal_BMI	methylation ~ maternal_BMI+ maternal_age + parity + mat_smk_preg + maternal_education + social_class + bf_intention + cell counts + SVs	2.34197	1.28748	chr6	131384431	EPB41L2;EPB41L2;EPB41L2;EPB41L2;EPB41L2
cg09527362	0.000291114	9.3942e-05	3.09887	0.00201928	0.000138202	6.97978e-05	1.98004	0.0480977	methylation ~ maternal_BMI	methylation ~ maternal_BMI+ maternal_age + parity + mat_smk_preg + maternal_education + social_class + bf_intention + cell counts + SVs	2.34197	1.28748	chr6	74162142	C6orf150
cg25590579	-0.000113657	7.84539e-05	-1.44871	0.147861	-0.000124737	6.29978e-05	-1.98003	0.0481002	methylation ~ maternal_BMI	methylation ~ maternal_BMI+ maternal_age + parity + mat_smk_preg + maternal_education + social_class + bf_intention + cell counts + SVs	2.34197	1.28748	chr2	45838450	SRBD1
cg06469163	-0.00109512	0.000604162	-1.81263	0.0703042	-0.00109934	0.000555236	-1.97995	0.0481006	methylation ~ maternal_BMI	methylation ~ maternal_BMI+ maternal_age + parity + mat_smk_preg + maternal_education + social_class + bf_intention + cell counts + SVs	2.34197	1.28748	chr7	155589411
cg14815086	0.000271648	0.000144125	1.88481	0.0598598	0.000266722	0.000134712	1.97995	0.0481035	methylation ~ maternal_BMI	methylation ~ maternal_BMI+ maternal_age + parity + mat_smk_preg + maternal_education + social_class + bf_intention + cell counts + SVs	2.34197	1.28748	chr15	68492786	CALML4;CALML4
cg11643457	-0.000523698	0.00091842	-0.570216	0.568709	0.000782561	0.000395249	1.97992	0.0481051	methylation ~ maternal_BMI	methylation ~ maternal_BMI+ maternal_age + parity + mat_smk_preg + maternal_education + social_class + bf_intention + cell counts + SVs	2.34197	1.28748	chr12	80904153	PTPRQ
cg08485186	-0.00132509	0.000488139	-2.71458	0.00679486	-0.000657977	0.000332329	-1.9799	0.0481082	methylation ~ maternal_BMI	methylation ~ maternal_BMI+ maternal_age + parity + mat_smk_preg + maternal_education + social_class + bf_intention + cell counts + SVs	2.34197	1.28748	chr2	241397486	PP14571;GPC1
cg04504956	0.000628142	0.000204196	3.07617	0.0021761	0.000235134	0.000118762	1.97988	0.0481095	methylation ~ maternal_BMI	methylation ~ maternal_BMI+ maternal_age + parity + mat_smk_preg + maternal_education + social_class + bf_intention + cell counts + SVs	2.34197	1.28748	chr19	55963317
cg09887804	-0.000110516	4.70706e-05	-2.34788	0.0191652	-9.58076e-05	4.83858e-05	-1.98008	0.0481095	methylation ~ maternal_BMI	methylation ~ maternal_BMI+ maternal_age + parity + mat_smk_preg + maternal_education + social_class + bf_intention + cell counts + SVs	2.34197	1.28748	chr16	74401794	LOC283922
cg26515389	-0.00123465	0.00044561	-2.77069	0.00573838	-0.000685043	0.000346001	-1.97989	0.0481105	methylation ~ maternal_BMI	methylation ~ maternal_BMI+ maternal_age + parity + mat_smk_preg + maternal_education + social_class + bf_intention + cell counts + SVs	2.34197	1.28748	chr16	89115544
cg12561338	-3.83798e-05	2.24781e-05	-1.70743	0.0881749	-4.2815e-05	2.16251e-05	-1.97988	0.0481112	methylation ~ maternal_BMI	methylation ~ maternal_BMI+ maternal_age + parity + mat_smk_preg + maternal_education + social_class + bf_intention + cell counts + SVs	2.34197	1.28748	chr19	12175505	ZNF844
cg12944530	-7.53327e-05	0.000188441	-0.399768	0.689449	-0.000253518	0.000128043	-1.97995	0.0481117	methylation ~ maternal_BMI	methylation ~ maternal_BMI+ maternal_age + parity + mat_smk_preg + maternal_education + social_class + bf_intention + cell counts + SVs	2.34197	1.28748	chr2	201982310	CFLAR;CFLAR;CFLAR
cg22280173	-3.0941e-05	1.71069e-05	-1.80869	0.070918	-3.31566e-05	1.67471e-05	-1.97984	0.0481164	methylation ~ maternal_BMI	methylation ~ maternal_BMI+ maternal_age + parity + mat_smk_preg + maternal_education + social_class + bf_intention + cell counts + SVs	2.34197	1.28748	chr3	50358981	HYAL2;HYAL2
cg20269729	-0.000586499	0.000198467	-2.95515	0.00322793	-0.000343878	0.000173692	-1.97981	0.0481205	methylation ~ maternal_BMI	methylation ~ maternal_BMI+ maternal_age + parity + mat_smk_preg + maternal_education + social_class + bf_intention + cell counts + SVs	2.34197	1.28748	chr6	33152008	COL11A2;COL11A2;COL11A2
cg01406758	-6.85664e-05	8.02348e-05	-0.854572	0.393075	-0.000108152	5.46279e-05	-1.97979	0.0481235	methylation ~ maternal_BMI	methylation ~ maternal_BMI+ maternal_age + parity + mat_smk_preg + maternal_education + social_class + bf_intention + cell counts + SVs	2.34197	1.28748	chr17	27279400	PHF12;PHF12
cg27250368	-7.62721e-05	3.14371e-05	-2.42618	0.0155036	-5.23978e-05	2.64668e-05	-1.97975	0.0481247	methylation ~ maternal_BMI	methylation ~ maternal_BMI+ maternal_age + parity + mat_smk_preg + maternal_education + social_class + bf_intention + cell counts + SVs	2.34197	1.28748	chr8	144679336	EEF1D;EEF1D;EEF1D;EEF1D;EEF1D;TIGD5;EEF1D;EEF1D
cg26408003	0.000226614	0.000300958	0.752975	0.451714	0.000512774	0.000259008	1.97976	0.0481284	methylation ~ maternal_BMI	methylation ~ maternal_BMI+ maternal_age + parity + mat_smk_preg + maternal_education + social_class + bf_intention + cell counts + SVs	2.34197	1.28748	chr14	23427086	HAUS4;HAUS4;HAUS4
cg16719299	0.000480927	0.000751908	0.639609	0.522631	0.00134723	0.000680523	1.9797	0.0481308	methylation ~ maternal_BMI	methylation ~ maternal_BMI+ maternal_age + parity + mat_smk_preg + maternal_education + social_class + bf_intention + cell counts + SVs	2.34197	1.28748	chr12	10330843	C12orf59
cg11649821	-6.06305e-05	0.000170565	-0.355469	0.722345	-0.000304307	0.000153709	-1.97976	0.048131	methylation ~ maternal_BMI	methylation ~ maternal_BMI+ maternal_age + parity + mat_smk_preg + maternal_education + social_class + bf_intention + cell counts + SVs	2.34197	1.28748	chr1	1859438
cg04637598	-3.37156e-05	1.94699e-05	-1.73167	0.0837606	-3.69964e-05	1.86879e-05	-1.9797	0.0481313	methylation ~ maternal_BMI	methylation ~ maternal_BMI+ maternal_age + parity + mat_smk_preg + maternal_education + social_class + bf_intention + cell counts + SVs	2.34197	1.28748	chr2	177502384
cg03297042	0.000354429	0.000118902	2.98086	0.00297196	0.000143706	7.259e-05	1.9797	0.0481331	methylation ~ maternal_BMI	methylation ~ maternal_BMI+ maternal_age + parity + mat_smk_preg + maternal_education + social_class + bf_intention + cell counts + SVs	2.34197	1.28748	chr22	29468762	KREMEN1;KREMEN1
cg15681023	0.00023048	0.000149223	1.54453	0.122902	0.000193473	9.773e-05	1.97967	0.048137	methylation ~ maternal_BMI	methylation ~ maternal_BMI+ maternal_age + parity + mat_smk_preg + maternal_education + social_class + bf_intention + cell counts + SVs	2.34197	1.28748	chr10	104191966	CUEDC2
cg03675886	-2.55244e-06	2.97951e-05	-0.0856665	0.931756	-4.57303e-05	2.30999e-05	-1.97967	0.0481378	methylation ~ maternal_BMI	methylation ~ maternal_BMI+ maternal_age + parity + mat_smk_preg + maternal_education + social_class + bf_intention + cell counts + SVs	2.34197	1.28748	chr1	101362002	SLC30A7;SLC30A7
cg07613153	-0.000366654	0.000797166	-0.459947	0.645692	0.000972418	0.000491217	1.97961	0.0481394	methylation ~ maternal_BMI	methylation ~ maternal_BMI+ maternal_age + parity + mat_smk_preg + maternal_education + social_class + bf_intention + cell counts + SVs	2.34197	1.28748	chr14	104436947	TDRD9
cg02217184	-0.001059	0.00063846	-1.65867	0.0976234	-0.000853405	0.000431087	-1.97966	0.0481406	methylation ~ maternal_BMI	methylation ~ maternal_BMI+ maternal_age + parity + mat_smk_preg + maternal_education + social_class + bf_intention + cell counts + SVs	2.34197	1.28748	chr13	99907419	GPR18;GPR18;UBAC2;UBAC2;UBAC2
cg23217025	2.23104e-05	0.000243808	0.0915082	0.927114	-0.000387498	0.000195744	-1.97961	0.0481415	methylation ~ maternal_BMI	methylation ~ maternal_BMI+ maternal_age + parity + mat_smk_preg + maternal_education + social_class + bf_intention + cell counts + SVs	2.34197	1.28748	chr2	128173482
cg27070385	-4.36141e-05	3.92186e-05	-1.11208	0.266485	-6.95593e-05	3.51367e-05	-1.97968	0.048142	methylation ~ maternal_BMI	methylation ~ maternal_BMI+ maternal_age + parity + mat_smk_preg + maternal_education + social_class + bf_intention + cell counts + SVs	2.34197	1.28748	chr10	101190559	GOT1
cg00423704	-0.000631927	0.000353508	-1.78759	0.0742678	-0.000679305	0.000343146	-1.97964	0.0481421	methylation ~ maternal_BMI	methylation ~ maternal_BMI+ maternal_age + parity + mat_smk_preg + maternal_education + social_class + bf_intention + cell counts + SVs	2.34197	1.28748	chr20	21077665
cg12194929	-0.000766493	0.00114604	-0.668819	0.503825	-0.00215408	0.00108815	-1.97958	0.0481423	methylation ~ maternal_BMI	methylation ~ maternal_BMI+ maternal_age + parity + mat_smk_preg + maternal_education + social_class + bf_intention + cell counts + SVs	2.34197	1.28748	chr8	63776755	NKAIN3
cg01045266	-8.59639e-05	0.000116848	-0.735689	0.462166	-0.000179492	9.06676e-05	-1.97967	0.0481436	methylation ~ maternal_BMI	methylation ~ maternal_BMI+ maternal_age + parity + mat_smk_preg + maternal_education + social_class + bf_intention + cell counts + SVs	2.34197	1.28748	chr14	90848892
cg21748751	-0.000528531	0.000636461	-0.830423	0.406576	-0.00115549	0.00058371	-1.97956	0.0481468	methylation ~ maternal_BMI	methylation ~ maternal_BMI+ maternal_age + parity + mat_smk_preg + maternal_education + social_class + bf_intention + cell counts + SVs	2.34197	1.28748	chr6	35309867	PPARD;PPARD
cg07274137	-0.00174189	0.00076501	-2.27696	0.0230805	-0.000871388	0.000440199	-1.97953	0.0481481	methylation ~ maternal_BMI	methylation ~ maternal_BMI+ maternal_age + parity + mat_smk_preg + maternal_education + social_class + bf_intention + cell counts + SVs	2.34197	1.28748	chr18	76604259
cg04895616	0.00177131	0.000571634	3.09869	0.00201924	0.0010379	0.000524317	1.97953	0.0481488	methylation ~ maternal_BMI	methylation ~ maternal_BMI+ maternal_age + parity + mat_smk_preg + maternal_education + social_class + bf_intention + cell counts + SVs	2.34197	1.28748	chr19	44331009	ZNF283
cg21199023	-2.76177e-05	3.75091e-05	-0.736293	0.461795	-6.86041e-05	3.46561e-05	-1.97957	0.0481498	methylation ~ maternal_BMI	methylation ~ maternal_BMI+ maternal_age + parity + mat_smk_preg + maternal_education + social_class + bf_intention + cell counts + SVs	2.34197	1.28748	chr5	114880745	FEM1C
cg19839798	-3.14462e-05	4.59222e-05	-0.68477	0.493713	-8.85272e-05	4.472e-05	-1.97959	0.0481501	methylation ~ maternal_BMI	methylation ~ maternal_BMI+ maternal_age + parity + mat_smk_preg + maternal_education + social_class + bf_intention + cell counts + SVs	2.34197	1.28748	chr13	108519318	FAM155A;FAM155A
cg07349054	0.000343342	0.000308639	1.11244	0.266325	0.000572862	0.000289388	1.97956	0.048151	methylation ~ maternal_BMI	methylation ~ maternal_BMI+ maternal_age + parity + mat_smk_preg + maternal_education + social_class + bf_intention + cell counts + SVs	2.34197	1.28748	chr1	3558237	WDR8
cg18446578	-0.000302123	0.000337286	-0.895747	0.370689	-0.000595758	0.000300958	-1.97954	0.0481515	methylation ~ maternal_BMI	methylation ~ maternal_BMI+ maternal_age + parity + mat_smk_preg + maternal_education + social_class + bf_intention + cell counts + SVs	2.34197	1.28748	chr5	115908322	SEMA6A
cg04608406	-0.00257607	0.000834806	-3.08584	0.00210846	-0.00115885	0.000585417	-1.97954	0.0481533	methylation ~ maternal_BMI	methylation ~ maternal_BMI+ maternal_age + parity + mat_smk_preg + maternal_education + social_class + bf_intention + cell counts + SVs	2.34197	1.28748	chr1	149375457	FCGR1C
cg01919620	0.000168706	0.000303273	0.556284	0.578191	0.000527877	0.000266671	1.97951	0.0481541	methylation ~ maternal_BMI	methylation ~ maternal_BMI+ maternal_age + parity + mat_smk_preg + maternal_education + social_class + bf_intention + cell counts + SVs	2.34197	1.28748	chr11	61975272	SCGB2A1
cg08578403	-0.000569028	0.00067504	-0.842956	0.399532	0.000957191	0.00048356	1.97947	0.0481553	methylation ~ maternal_BMI	methylation ~ maternal_BMI+ maternal_age + parity + mat_smk_preg + maternal_education + social_class + bf_intention + cell counts + SVs	2.34197	1.28748	chr6	4952450	CDYL;CDYL;CDYL;CDYL
cg19870626	0.000405839	0.000383144	1.05923	0.289852	0.000709402	0.000358374	1.9795	0.0481565	methylation ~ maternal_BMI	methylation ~ maternal_BMI+ maternal_age + parity + mat_smk_preg + maternal_education + social_class + bf_intention + cell counts + SVs	2.34197	1.28748	chr1	175889703
cg02666504	-2.57729e-05	7.04717e-05	-0.36572	0.714683	-0.000116042	5.86213e-05	-1.97951	0.0481565	methylation ~ maternal_BMI	methylation ~ maternal_BMI+ maternal_age + parity + mat_smk_preg + maternal_education + social_class + bf_intention + cell counts + SVs	2.34197	1.28748	chr12	42984114	PRICKLE1
cg09219005	-3.04529e-05	2.97602e-05	-1.02327	0.306525	-4.99666e-05	2.52421e-05	-1.9795	0.0481567	methylation ~ maternal_BMI	methylation ~ maternal_BMI+ maternal_age + parity + mat_smk_preg + maternal_education + social_class + bf_intention + cell counts + SVs	2.34197	1.28748	chr12	82752303	C12orf26;CCDC59;CCDC59;C12orf26
cg15891422	-4.34035e-05	2.2132e-05	-1.96112	0.0502558	-4.10064e-05	2.07155e-05	-1.97951	0.0481575	methylation ~ maternal_BMI	methylation ~ maternal_BMI+ maternal_age + parity + mat_smk_preg + maternal_education + social_class + bf_intention + cell counts + SVs	2.34197	1.28748	chr17	43045386	C1QL1
cg21118545	0.000344422	0.00011671	2.95109	0.00327316	0.00014865	7.50917e-05	1.97958	0.0481588	methylation ~ maternal_BMI	methylation ~ maternal_BMI+ maternal_age + parity + mat_smk_preg + maternal_education + social_class + bf_intention + cell counts + SVs	2.34197	1.28748	chr6	32381531
cg18022606	-0.00158114	0.000611219	-2.58686	0.00987984	-0.000951306	0.000480595	-1.97944	0.0481589	methylation ~ maternal_BMI	methylation ~ maternal_BMI+ maternal_age + parity + mat_smk_preg + maternal_education + social_class + bf_intention + cell counts + SVs	2.34197	1.28748	chr11	64944740
cg14241138	-3.08857e-05	2.35184e-05	-1.31326	0.189515	-4.46956e-05	2.25798e-05	-1.97945	0.0481592	methylation ~ maternal_BMI	methylation ~ maternal_BMI+ maternal_age + parity + mat_smk_preg + maternal_education + social_class + bf_intention + cell counts + SVs	2.34197	1.28748	chr9	82188393	TLE4
cg06463800	-2.26498e-05	0.00013853	-0.163501	0.870171	-0.000171178	8.6476e-05	-1.97948	0.0481596	methylation ~ maternal_BMI	methylation ~ maternal_BMI+ maternal_age + parity + mat_smk_preg + maternal_education + social_class + bf_intention + cell counts + SVs	2.34197	1.28748	chr13	25754183
cg19558214	-0.000535618	0.000479903	-1.1161	0.264753	-0.000919019	0.000464282	-1.97944	0.0481601	methylation ~ maternal_BMI	methylation ~ maternal_BMI+ maternal_age + parity + mat_smk_preg + maternal_education + social_class + bf_intention + cell counts + SVs	2.34197	1.28748	chr12	131769284
cg19016972	-0.000302689	0.000365173	-0.828893	0.407439	-0.000662316	0.000334601	-1.97942	0.0481607	methylation ~ maternal_BMI	methylation ~ maternal_BMI+ maternal_age + parity + mat_smk_preg + maternal_education + social_class + bf_intention + cell counts + SVs	2.34197	1.28748	chr12	8012926	SLC2A14
cg23063243	0.000842797	0.000283369	2.9742	0.00303624	0.000488229	0.000246654	1.97941	0.0481652	methylation ~ maternal_BMI	methylation ~ maternal_BMI+ maternal_age + parity + mat_smk_preg + maternal_education + social_class + bf_intention + cell counts + SVs	2.34197	1.28748	chr15	53078063	ONECUT1
cg02608596	-4.98513e-05	2.14138e-05	-2.328	0.0201894	-4.10287e-05	2.07287e-05	-1.97932	0.0481747	methylation ~ maternal_BMI	methylation ~ maternal_BMI+ maternal_age + parity + mat_smk_preg + maternal_education + social_class + bf_intention + cell counts + SVs	2.34197	1.28748	chr19	4343422	MPND;MPND
cg06549928	-0.000254702	0.000151696	-1.67903	0.0935942	-0.000266915	0.000134847	-1.9794	0.0481785	methylation ~ maternal_BMI	methylation ~ maternal_BMI+ maternal_age + parity + mat_smk_preg + maternal_education + social_class + bf_intention + cell counts + SVs	2.34197	1.28748	chr1	89990868	LRRC8B
cg14846380	-0.000587926	0.000228122	-2.57725	0.01016	-0.000426524	0.000215493	-1.9793	0.048182	methylation ~ maternal_BMI	methylation ~ maternal_BMI+ maternal_age + parity + mat_smk_preg + maternal_education + social_class + bf_intention + cell counts + SVs	2.34197	1.28748	chr12	125333322	SCARB1;SCARB1
cg03021329	0.000959171	0.000321646	2.98207	0.00296055	0.000459876	0.000232347	1.97926	0.0481832	methylation ~ maternal_BMI	methylation ~ maternal_BMI+ maternal_age + parity + mat_smk_preg + maternal_education + social_class + bf_intention + cell counts + SVs	2.34197	1.28748	chr3	124554058	ITGB5
cg08471037	-3.15455e-05	1.69778e-05	-1.85804	0.06357	-3.10786e-05	1.57025e-05	-1.97922	0.0481839	methylation ~ maternal_BMI	methylation ~ maternal_BMI+ maternal_age + parity + mat_smk_preg + maternal_education + social_class + bf_intention + cell counts + SVs	2.34197	1.28748	chr16	57520405	DOK4
cg04544938	-3.14614e-05	2.1787e-05	-1.44405	0.149162	-3.84393e-05	1.94215e-05	-1.97921	0.0481868	methylation ~ maternal_BMI	methylation ~ maternal_BMI+ maternal_age + parity + mat_smk_preg + maternal_education + social_class + bf_intention + cell counts + SVs	2.34197	1.28748	chr11	76092429	PRKRIR
cg19935945	-1.12907e-05	7.30449e-05	-0.154571	0.877203	-0.000118735	5.99904e-05	-1.97924	0.0481876	methylation ~ maternal_BMI	methylation ~ maternal_BMI+ maternal_age + parity + mat_smk_preg + maternal_education + social_class + bf_intention + cell counts + SVs	2.34197	1.28748	chr11	44338782
cg11553762	-0.000573126	0.000431169	-1.32924	0.184196	-0.00059741	0.00030184	-1.97923	0.048188	methylation ~ maternal_BMI	methylation ~ maternal_BMI+ maternal_age + parity + mat_smk_preg + maternal_education + social_class + bf_intention + cell counts + SVs	2.34197	1.28748	chr2	111985725
cg08634133	0.00114863	0.000383471	2.99536	0.00283733	0.000598723	0.000302498	1.97926	0.0481882	methylation ~ maternal_BMI	methylation ~ maternal_BMI+ maternal_age + parity + mat_smk_preg + maternal_education + social_class + bf_intention + cell counts + SVs	2.34197	1.28748	chr7	149570071	ATP6V0E2;LOC401431;ATP6V0E2;ATP6V0E2;ATP6V0E2
cg14684581	-9.12833e-05	6.33086e-05	-1.44188	0.149771	-0.000110947	5.6057e-05	-1.97917	0.0481896	methylation ~ maternal_BMI	methylation ~ maternal_BMI+ maternal_age + parity + mat_smk_preg + maternal_education + social_class + bf_intention + cell counts + SVs	2.34197	1.28748	chr8	11627124	NEIL2;NEIL2;NEIL2;NEIL2
cg18084798	0.000890395	0.000271215	3.28298	0.00107741	0.000459873	0.000232351	1.97921	0.0481904	methylation ~ maternal_BMI	methylation ~ maternal_BMI+ maternal_age + parity + mat_smk_preg + maternal_education + social_class + bf_intention + cell counts + SVs	2.34197	1.28748	chr19	33555255	RHPN2
cg22511723	-3.0884e-05	1.99954e-05	-1.54455	0.122894	-3.67485e-05	1.85677e-05	-1.97916	0.0481913	methylation ~ maternal_BMI	methylation ~ maternal_BMI+ maternal_age + parity + mat_smk_preg + maternal_education + social_class + bf_intention + cell counts + SVs	2.34197	1.28748	chr20	46130617	NCOA3;NCOA3
cg06190380	-4.9547e-05	2.62171e-05	-1.88987	0.0591773	-4.80152e-05	2.42603e-05	-1.97917	0.0481915	methylation ~ maternal_BMI	methylation ~ maternal_BMI+ maternal_age + parity + mat_smk_preg + maternal_education + social_class + bf_intention + cell counts + SVs	2.34197	1.28748	chr10	64576262	EGR2;EGR2;EGR2;EGR2
cg03126574	-0.00125799	0.000525096	-2.39573	0.0168429	-0.000947053	0.000478514	-1.97915	0.0481943	methylation ~ maternal_BMI	methylation ~ maternal_BMI+ maternal_age + parity + mat_smk_preg + maternal_education + social_class + bf_intention + cell counts + SVs	2.34197	1.28748	chr13	44545268
cg20703671	-0.000245124	0.000539019	-0.454759	0.649419	-0.000917094	0.000463388	-1.97911	0.0481961	methylation ~ maternal_BMI	methylation ~ maternal_BMI+ maternal_age + parity + mat_smk_preg + maternal_education + social_class + bf_intention + cell counts + SVs	2.34197	1.28748	chr17	1396001	MYO1C;MYO1C
cg20697578	0.00036656	0.000423695	0.86515	0.387249	0.000711813	0.000359654	1.97916	0.0481966	methylation ~ maternal_BMI	methylation ~ maternal_BMI+ maternal_age + parity + mat_smk_preg + maternal_education + social_class + bf_intention + cell counts + SVs	2.34197	1.28748	chr2	136545738	LCT
cg02863339	0.0016312	0.000500122	3.2616	0.00116008	0.000708189	0.000357834	1.9791	0.0481977	methylation ~ maternal_BMI	methylation ~ maternal_BMI+ maternal_age + parity + mat_smk_preg + maternal_education + social_class + bf_intention + cell counts + SVs	2.34197	1.28748	chr12	110149510
cg26457116	-0.000535564	0.000242009	-2.21299	0.0272149	-0.000476516	0.000240774	-1.9791	0.0482029	methylation ~ maternal_BMI	methylation ~ maternal_BMI+ maternal_age + parity + mat_smk_preg + maternal_education + social_class + bf_intention + cell counts + SVs	2.34197	1.28748	chr6	32166811	NOTCH4
cg13251669	-4.52421e-05	3.88313e-05	-1.16509	0.244369	-6.43992e-05	3.25402e-05	-1.97907	0.0482039	methylation ~ maternal_BMI	methylation ~ maternal_BMI+ maternal_age + parity + mat_smk_preg + maternal_education + social_class + bf_intention + cell counts + SVs	2.34197	1.28748	chr20	60718270	PSMA7;SS18L1
cg01077609	-2.71423e-05	1.60026e-05	-1.69612	0.0902957	-2.91523e-05	1.47305e-05	-1.97904	0.0482052	methylation ~ maternal_BMI	methylation ~ maternal_BMI+ maternal_age + parity + mat_smk_preg + maternal_education + social_class + bf_intention + cell counts + SVs	2.34197	1.28748	chr1	89150044	PKN2;PKN2
cg20275507	0.000789442	0.000304255	2.59468	0.00966261	0.000558867	0.000282391	1.97906	0.0482069	methylation ~ maternal_BMI	methylation ~ maternal_BMI+ maternal_age + parity + mat_smk_preg + maternal_education + social_class + bf_intention + cell counts + SVs	2.34197	1.28748	chr6	70576315	COL19A1
cg10973762	0.00137319	0.000732242	1.87533	0.061151	0.00122273	0.000617848	1.97901	0.0482069	methylation ~ maternal_BMI	methylation ~ maternal_BMI+ maternal_age + parity + mat_smk_preg + maternal_education + social_class + bf_intention + cell counts + SVs	2.34197	1.28748	chr15	48625931	DUT;DUT;DUT
cg05270922	-1.52378e-05	4.16007e-05	-0.366287	0.71426	-5.47063e-05	2.7643e-05	-1.97903	0.0482124	methylation ~ maternal_BMI	methylation ~ maternal_BMI+ maternal_age + parity + mat_smk_preg + maternal_education + social_class + bf_intention + cell counts + SVs	2.34197	1.28748	chr1	101775452
cg02463791	0.000558319	0.000178497	3.12788	0.00183155	0.000182763	9.23531e-05	1.97896	0.0482131	methylation ~ maternal_BMI	methylation ~ maternal_BMI+ maternal_age + parity + mat_smk_preg + maternal_education + social_class + bf_intention + cell counts + SVs	2.34197	1.28748	chr6	43196812	C6orf108;C6orf108
cg20912205	0.000190285	0.000523841	0.363249	0.716526	-0.000785853	0.000397103	-1.97896	0.0482145	methylation ~ maternal_BMI	methylation ~ maternal_BMI+ maternal_age + parity + mat_smk_preg + maternal_education + social_class + bf_intention + cell counts + SVs	2.34197	1.28748	chr3	50337305	NAT6;HYAL3
cg05030450	-0.000996972	0.000501665	-1.98733	0.0472662	-0.000755775	0.000381908	-1.97894	0.0482172	methylation ~ maternal_BMI	methylation ~ maternal_BMI+ maternal_age + parity + mat_smk_preg + maternal_education + social_class + bf_intention + cell counts + SVs	2.34197	1.28748	chr5	167480853	ODZ2
cg03413355	0.00282378	0.00101262	2.7886	0.005433	0.00162729	0.000822314	1.97891	0.0482177	methylation ~ maternal_BMI	methylation ~ maternal_BMI+ maternal_age + parity + mat_smk_preg + maternal_education + social_class + bf_intention + cell counts + SVs	2.34197	1.28748	chr15	56537579
cg07770968	-3.86588e-05	1.93758e-05	-1.99521	0.0464058	-3.62117e-05	1.82979e-05	-1.97901	0.0482183	methylation ~ maternal_BMI	methylation ~ maternal_BMI+ maternal_age + parity + mat_smk_preg + maternal_education + social_class + bf_intention + cell counts + SVs	2.34197	1.28748	chr8	53852422	NPBWR1
cg12461141	-0.00103923	0.000594405	-1.74834	0.0808293	-0.00104069	0.000525895	-1.9789	0.0482196	methylation ~ maternal_BMI	methylation ~ maternal_BMI+ maternal_age + parity + mat_smk_preg + maternal_education + social_class + bf_intention + cell counts + SVs	2.34197	1.28748	chr11	5710654	TRIM22
cg17463149	0.000129966	6.07434e-05	2.1396	0.0327376	0.000120293	6.07833e-05	1.97904	0.0482222	methylation ~ maternal_BMI	methylation ~ maternal_BMI+ maternal_age + parity + mat_smk_preg + maternal_education + social_class + bf_intention + cell counts + SVs	2.34197	1.28748	chr1	201252453	PKP1;PKP1
cg00369376	0.00140652	0.000469134	2.99812	0.00280994	0.00075038	0.000379195	1.97888	0.0482225	methylation ~ maternal_BMI	methylation ~ maternal_BMI+ maternal_age + parity + mat_smk_preg + maternal_education + social_class + bf_intention + cell counts + SVs	2.34197	1.28748	chr2	182542510	NEUROD1
cg22689904	-0.00075559	0.000349919	-2.15933	0.0311549	-0.000649902	0.000328419	-1.97888	0.0482234	methylation ~ maternal_BMI	methylation ~ maternal_BMI+ maternal_age + parity + mat_smk_preg + maternal_education + social_class + bf_intention + cell counts + SVs	2.34197	1.28748	chr15	66365153	MEGF11
cg23593958	-0.000127422	5.5375e-05	-2.30107	0.0216777	-8.42768e-05	4.25871e-05	-1.97893	0.0482249	methylation ~ maternal_BMI	methylation ~ maternal_BMI+ maternal_age + parity + mat_smk_preg + maternal_education + social_class + bf_intention + cell counts + SVs	2.34197	1.28748	chr10	35415966	CREM;CREM;CREM;CREM;CREM;CREM;CREM;CREM;CREM;CREM
cg22296620	-4.13618e-05	2.55531e-05	-1.61866	0.105977	-4.8204e-05	2.43576e-05	-1.97902	0.0482249	methylation ~ maternal_BMI	methylation ~ maternal_BMI+ maternal_age + parity + mat_smk_preg + maternal_education + social_class + bf_intention + cell counts + SVs	2.34197	1.28748	chr15	45315419	SORD;SORD
cg01679682	0.000141612	0.00046738	0.302992	0.761985	0.000542185	0.000273983	1.9789	0.0482252	methylation ~ maternal_BMI	methylation ~ maternal_BMI+ maternal_age + parity + mat_smk_preg + maternal_education + social_class + bf_intention + cell counts + SVs	2.34197	1.28748	chr6	37427761	FTSJD2
cg13224583	0.0010512	0.000567163	1.85343	0.0642293	0.00101096	0.000510886	1.97884	0.0482271	methylation ~ maternal_BMI	methylation ~ maternal_BMI+ maternal_age + parity + mat_smk_preg + maternal_education + social_class + bf_intention + cell counts + SVs	2.34197	1.28748	chr1	156883745	PEAR1
cg27492286	-7.19146e-05	0.000689808	-0.104253	0.916998	-0.0011603	0.000586362	-1.9788	0.0482306	methylation ~ maternal_BMI	methylation ~ maternal_BMI+ maternal_age + parity + mat_smk_preg + maternal_education + social_class + bf_intention + cell counts + SVs	2.34197	1.28748	chr7	157069722
cg18456349	-2.21098e-05	1.18849e-05	-1.86032	0.0632594	-2.2403e-05	1.13209e-05	-1.97891	0.0482307	methylation ~ maternal_BMI	methylation ~ maternal_BMI+ maternal_age + parity + mat_smk_preg + maternal_education + social_class + bf_intention + cell counts + SVs	2.34197	1.28748	chr5	271681	PDCD6
cg19219834	0.000695366	0.000330957	2.10107	0.0359815	0.000648957	0.000327955	1.9788	0.0482317	methylation ~ maternal_BMI	methylation ~ maternal_BMI+ maternal_age + parity + mat_smk_preg + maternal_education + social_class + bf_intention + cell counts + SVs	2.34197	1.28748	chr19	54610241	NDUFA3
cg10931739	-0.000100955	3.48377e-05	-2.89788	0.00387137	-6.11383e-05	3.08968e-05	-1.97879	0.0482337	methylation ~ maternal_BMI	methylation ~ maternal_BMI+ maternal_age + parity + mat_smk_preg + maternal_education + social_class + bf_intention + cell counts + SVs	2.34197	1.28748	chr6	30524013	PRR3;GNL1;PRR3;GNL1
cg03263613	0.000193544	0.000230971	0.837956	0.402334	0.000411301	0.000207854	1.9788	0.0482338	methylation ~ maternal_BMI	methylation ~ maternal_BMI+ maternal_age + parity + mat_smk_preg + maternal_education + social_class + bf_intention + cell counts + SVs	2.34197	1.28748	chr2	234291987	DGKD
cg01364907	0.000767023	0.000666696	1.15048	0.250326	0.00125325	0.000633347	1.97877	0.0482343	methylation ~ maternal_BMI	methylation ~ maternal_BMI+ maternal_age + parity + mat_smk_preg + maternal_education + social_class + bf_intention + cell counts + SVs	2.34197	1.28748	chrX	24336335
cg19900371	-3.44484e-05	3.31309e-05	-1.03977	0.298802	-5.91385e-05	2.98859e-05	-1.97881	0.0482368	methylation ~ maternal_BMI	methylation ~ maternal_BMI+ maternal_age + parity + mat_smk_preg + maternal_education + social_class + bf_intention + cell counts + SVs	2.34197	1.28748	chr14	53417241	FERMT2;FERMT2;FERMT2
cg10584766	0.000433393	0.000388362	1.11595	0.264818	0.000756066	0.000382086	1.97878	0.0482371	methylation ~ maternal_BMI	methylation ~ maternal_BMI+ maternal_age + parity + mat_smk_preg + maternal_education + social_class + bf_intention + cell counts + SVs	2.34197	1.28748	chr19	14196219
cg25669249	0.00167049	0.000942923	1.77161	0.0768816	0.00186129	0.000940654	1.97872	0.0482396	methylation ~ maternal_BMI	methylation ~ maternal_BMI+ maternal_age + parity + mat_smk_preg + maternal_education + social_class + bf_intention + cell counts + SVs	2.34197	1.28748	chr15	29442169	FAM189A1
cg14591655	-0.00109951	0.000447772	-2.4555	0.0143098	-0.000508172	0.000256807	-1.97881	0.0482405	methylation ~ maternal_BMI	methylation ~ maternal_BMI+ maternal_age + parity + mat_smk_preg + maternal_education + social_class + bf_intention + cell counts + SVs	2.34197	1.28748	chr8	56737276	TGS1
cg07572930	0.00131479	0.000637071	2.0638	0.0393948	0.00119855	0.000605725	1.97871	0.0482424	methylation ~ maternal_BMI	methylation ~ maternal_BMI+ maternal_age + parity + mat_smk_preg + maternal_education + social_class + bf_intention + cell counts + SVs	2.34197	1.28748	chr16	81527107	CMIP
cg09199072	-0.000963291	0.000420991	-2.28815	0.0224184	-0.000528887	0.000267289	-1.97871	0.0482431	methylation ~ maternal_BMI	methylation ~ maternal_BMI+ maternal_age + parity + mat_smk_preg + maternal_education + social_class + bf_intention + cell counts + SVs	2.34197	1.28748	chr6	116692265	DSE;DSE;DSE
cg27357151	0.000534265	0.000168737	3.16625	0.00160938	0.000180295	9.11182e-05	1.9787	0.0482437	methylation ~ maternal_BMI	methylation ~ maternal_BMI+ maternal_age + parity + mat_smk_preg + maternal_education + social_class + bf_intention + cell counts + SVs	2.34197	1.28748	chr19	41304979	EGLN2;EGLN2
cg13026730	0.00198411	0.00083163	2.38581	0.0172982	0.00150718	0.000761712	1.97868	0.0482446	methylation ~ maternal_BMI	methylation ~ maternal_BMI+ maternal_age + parity + mat_smk_preg + maternal_education + social_class + bf_intention + cell counts + SVs	2.34197	1.28748	chr3	71804139	GPR27;EIF4E3;EIF4E3
cg11992317	-2.49524e-05	2.33452e-05	-1.06884	0.285499	-3.98249e-05	2.0127e-05	-1.97868	0.0482469	methylation ~ maternal_BMI	methylation ~ maternal_BMI+ maternal_age + parity + mat_smk_preg + maternal_education + social_class + bf_intention + cell counts + SVs	2.34197	1.28748	chr20	44520160	CTSA;CTSA;NEURL2;CTSA
cg09276158	-4.21127e-05	1.83333e-05	-2.29706	0.0219028	-3.31608e-05	1.67592e-05	-1.97866	0.0482487	methylation ~ maternal_BMI	methylation ~ maternal_BMI+ maternal_age + parity + mat_smk_preg + maternal_education + social_class + bf_intention + cell counts + SVs	2.34197	1.28748	chr14	38065152	FOXA1
cg10820376	-7.61095e-05	0.000119232	-0.638332	0.523464	-0.000200101	0.000101128	-1.97868	0.0482515	methylation ~ maternal_BMI	methylation ~ maternal_BMI+ maternal_age + parity + mat_smk_preg + maternal_education + social_class + bf_intention + cell counts + SVs	2.34197	1.28748	chr12	122243810	SETD1B
cg13080137	0.000209999	0.000264774	0.793129	0.427966	0.000494666	0.000250003	1.97864	0.0482526	methylation ~ maternal_BMI	methylation ~ maternal_BMI+ maternal_age + parity + mat_smk_preg + maternal_education + social_class + bf_intention + cell counts + SVs	2.34197	1.28748	chr6	57288411	PRIM2
cg12200950	0.000860878	0.000433691	1.985	0.0475253	0.000847607	0.000428386	1.97861	0.0482556	methylation ~ maternal_BMI	methylation ~ maternal_BMI+ maternal_age + parity + mat_smk_preg + maternal_education + social_class + bf_intention + cell counts + SVs	2.34197	1.28748	chr19	34174777	CHST8;CHST8;CHST8
cg24566615	-0.000614757	0.000239969	-2.56181	0.0106195	-0.000436289	0.000220498	-1.97865	0.0482574	methylation ~ maternal_BMI	methylation ~ maternal_BMI+ maternal_age + parity + mat_smk_preg + maternal_education + social_class + bf_intention + cell counts + SVs	2.34197	1.28748	chr17	19989115	CYTSB;CYTSB
cg02839306	-0.000136109	0.000411263	-0.330953	0.740777	-0.000525622	0.000265661	-1.97854	0.0482608	methylation ~ maternal_BMI	methylation ~ maternal_BMI+ maternal_age + parity + mat_smk_preg + maternal_education + social_class + bf_intention + cell counts + SVs	2.34197	1.28748	chr19	33165564	ANKRD27;RGS9BP
cg10057126	-0.000444065	0.00050872	-0.872906	0.383005	-0.000952414	0.000481372	-1.97854	0.0482619	methylation ~ maternal_BMI	methylation ~ maternal_BMI+ maternal_age + parity + mat_smk_preg + maternal_education + social_class + bf_intention + cell counts + SVs	2.34197	1.28748	chr4	77819792	ANKRD56
cg14906010	-2.6292e-05	2.93045e-05	-0.897201	0.369913	-5.27e-05	2.66358e-05	-1.97854	0.0482635	methylation ~ maternal_BMI	methylation ~ maternal_BMI+ maternal_age + parity + mat_smk_preg + maternal_education + social_class + bf_intention + cell counts + SVs	2.34197	1.28748	chr14	58666962	ACTR10
cg13136036	-9.47331e-05	4.9544e-05	-1.9121	0.0562598	-9.17629e-05	4.638e-05	-1.9785	0.0482652	methylation ~ maternal_BMI	methylation ~ maternal_BMI+ maternal_age + parity + mat_smk_preg + maternal_education + social_class + bf_intention + cell counts + SVs	2.34197	1.28748	chr4	187065944	FAM149A
cg19826864	-6.00742e-05	0.000161524	-0.371922	0.710061	-0.000247302	0.000124995	-1.9785	0.0482676	methylation ~ maternal_BMI	methylation ~ maternal_BMI+ maternal_age + parity + mat_smk_preg + maternal_education + social_class + bf_intention + cell counts + SVs	2.34197	1.28748	chr10	31321007	ZNF438;ZNF438;ZNF438;ZNF438;ZNF438;ZNF438;ZNF438
cg11458642	0.000258497	8.36384e-05	3.09065	0.00207469	0.000116219	5.87416e-05	1.97849	0.0482699	methylation ~ maternal_BMI	methylation ~ maternal_BMI+ maternal_age + parity + mat_smk_preg + maternal_education + social_class + bf_intention + cell counts + SVs	2.34197	1.28748	chr3	142297295	ATR
cg16941144	3.75998e-06	3.96479e-05	0.0948344	0.924473	-6.56652e-05	3.31902e-05	-1.97845	0.0482713	methylation ~ maternal_BMI	methylation ~ maternal_BMI+ maternal_age + parity + mat_smk_preg + maternal_education + social_class + bf_intention + cell counts + SVs	2.34197	1.28748	chr14	45603841	FKBP3;FANCM
cg14361033	0.000578797	0.000175815	3.29208	0.00104305	0.000211699	0.000107003	1.97844	0.0482727	methylation ~ maternal_BMI	methylation ~ maternal_BMI+ maternal_age + parity + mat_smk_preg + maternal_education + social_class + bf_intention + cell counts + SVs	2.34197	1.28748	chr9	124981504	LHX6;LHX6
cg05487736	-4.21646e-05	8.84849e-05	-0.476517	0.633854	-0.000147596	7.46006e-05	-1.97848	0.0482763	methylation ~ maternal_BMI	methylation ~ maternal_BMI+ maternal_age + parity + mat_smk_preg + maternal_education + social_class + bf_intention + cell counts + SVs	2.34197	1.28748	chr14	24617114	PSME2;RNF31
cg25242004	0.000193367	6.71622e-05	2.87911	0.004108	0.000126412	6.38949e-05	1.97844	0.0482779	methylation ~ maternal_BMI	methylation ~ maternal_BMI+ maternal_age + parity + mat_smk_preg + maternal_education + social_class + bf_intention + cell counts + SVs	2.34197	1.28748	chr8	67941077	LRRC67
cg12080157	0.000434554	0.000611745	0.710351	0.477718	0.00106726	0.000539456	1.9784	0.0482791	methylation ~ maternal_BMI	methylation ~ maternal_BMI+ maternal_age + parity + mat_smk_preg + maternal_education + social_class + bf_intention + cell counts + SVs	2.34197	1.28748	chr3	122888362
cg19350747	-0.000534548	0.000411577	-1.29878	0.194435	-0.000702766	0.000355225	-1.97837	0.0482802	methylation ~ maternal_BMI	methylation ~ maternal_BMI+ maternal_age + parity + mat_smk_preg + maternal_education + social_class + bf_intention + cell counts + SVs	2.34197	1.28748	chr6	168614227
cg12553198	-2.97288e-05	3.74577e-05	-0.793663	0.427655	-6.84218e-05	3.45849e-05	-1.97837	0.0482833	methylation ~ maternal_BMI	methylation ~ maternal_BMI+ maternal_age + parity + mat_smk_preg + maternal_education + social_class + bf_intention + cell counts + SVs	2.34197	1.28748	chr19	59066243	CHMP2A;CHMP2A;CHMP2A
cg15237742	0.000660996	0.000221059	2.99014	0.00288423	0.000328552	0.000166073	1.97837	0.0482835	methylation ~ maternal_BMI	methylation ~ maternal_BMI+ maternal_age + parity + mat_smk_preg + maternal_education + social_class + bf_intention + cell counts + SVs	2.34197	1.28748	chr17	44897024	WNT3
cg26534856	-1.77117e-05	1.16853e-05	-1.51573	0.13003	-2.12576e-05	1.07451e-05	-1.97834	0.0482856	methylation ~ maternal_BMI	methylation ~ maternal_BMI+ maternal_age + parity + mat_smk_preg + maternal_education + social_class + bf_intention + cell counts + SVs	2.34197	1.28748	chr2	44223049	LRPPRC
cg10994596	-0.000147129	5.88411e-05	-2.50045	0.012625	-0.000104743	5.29452e-05	-1.97833	0.0482856	methylation ~ maternal_BMI	methylation ~ maternal_BMI+ maternal_age + parity + mat_smk_preg + maternal_education + social_class + bf_intention + cell counts + SVs	2.34197	1.28748	chr1	40839750	SMAP2;SMAP2
cg09282085	-0.00101495	0.00054939	-1.84741	0.0650978	-0.000887038	0.000448384	-1.9783	0.0482883	methylation ~ maternal_BMI	methylation ~ maternal_BMI+ maternal_age + parity + mat_smk_preg + maternal_education + social_class + bf_intention + cell counts + SVs	2.34197	1.28748	chr22	39713086	RPL3;RNU86;RPL3
cg26559509	-3.90699e-05	3.03522e-05	-1.28722	0.198433	-4.90476e-05	2.47928e-05	-1.9783	0.048289	methylation ~ maternal_BMI	methylation ~ maternal_BMI+ maternal_age + parity + mat_smk_preg + maternal_education + social_class + bf_intention + cell counts + SVs	2.34197	1.28748	chr7	766384	PRKAR1B;HEATR2;PRKAR1B;PRKAR1B
cg04315434	-3.57876e-05	1.99561e-05	-1.79332	0.0733416	-3.77593e-05	1.90872e-05	-1.97825	0.0482938	methylation ~ maternal_BMI	methylation ~ maternal_BMI+ maternal_age + parity + mat_smk_preg + maternal_education + social_class + bf_intention + cell counts + SVs	2.34197	1.28748	chr8	11725943	CTSB;CTSB;CTSB;CTSB;CTSB
cg08511886	0.000675868	0.00080194	0.842791	0.399625	0.00149167	0.000754035	1.97824	0.0482939	methylation ~ maternal_BMI	methylation ~ maternal_BMI+ maternal_age + parity + mat_smk_preg + maternal_education + social_class + bf_intention + cell counts + SVs	2.34197	1.28748	chr16	60233305
cg14623518	0.000347762	0.000120601	2.88358	0.00404981	0.000165671	8.37463e-05	1.97825	0.048296	methylation ~ maternal_BMI	methylation ~ maternal_BMI+ maternal_age + parity + mat_smk_preg + maternal_education + social_class + bf_intention + cell counts + SVs	2.34197	1.28748	chr17	79009114	FLJ90757;BAIAP2;BAIAP2;BAIAP2;BAIAP2
cg19050555	0.00119425	0.000943981	1.26512	0.206235	0.00151298	0.000764828	1.9782	0.0482987	methylation ~ maternal_BMI	methylation ~ maternal_BMI+ maternal_age + parity + mat_smk_preg + maternal_education + social_class + bf_intention + cell counts + SVs	2.34197	1.28748	chr12	49662405	TUBA1C
cg11813265	-0.000125597	0.00031343	-0.400718	0.688747	-0.000540991	0.000273475	-1.97821	0.048299	methylation ~ maternal_BMI	methylation ~ maternal_BMI+ maternal_age + parity + mat_smk_preg + maternal_education + social_class + bf_intention + cell counts + SVs	2.34197	1.28748	chr14	95238671
cg11884243	0.00070176	0.000620326	1.13128	0.258316	0.00113579	0.000574155	1.9782	0.0482995	methylation ~ maternal_BMI	methylation ~ maternal_BMI+ maternal_age + parity + mat_smk_preg + maternal_education + social_class + bf_intention + cell counts + SVs	2.34197	1.28748	chr9	137772886	FCN2;FCN2
cg17324804	0.000876009	0.000516469	1.69615	0.0902898	0.00102121	0.000516233	1.97819	0.0483004	methylation ~ maternal_BMI	methylation ~ maternal_BMI+ maternal_age + parity + mat_smk_preg + maternal_education + social_class + bf_intention + cell counts + SVs	2.34197	1.28748	chr5	168690640	SLIT3;MIR585
cg05463813	0.000740107	0.000495345	1.49412	0.135584	0.000912627	0.000461343	1.9782	0.0483022	methylation ~ maternal_BMI	methylation ~ maternal_BMI+ maternal_age + parity + mat_smk_preg + maternal_education + social_class + bf_intention + cell counts + SVs	2.34197	1.28748	chrX	153051005	SRPK3;SRPK3;SRPK3
cg06120235	-0.00132179	0.000923519	-1.43125	0.152792	-0.00155931	0.000788267	-1.97815	0.048304	methylation ~ maternal_BMI	methylation ~ maternal_BMI+ maternal_age + parity + mat_smk_preg + maternal_education + social_class + bf_intention + cell counts + SVs	2.34197	1.28748	chr8	29211949
cg09805682	-4.0966e-05	2.37788e-05	-1.7228	0.0853567	-3.68096e-05	1.86081e-05	-1.97816	0.0483063	methylation ~ maternal_BMI	methylation ~ maternal_BMI+ maternal_age + parity + mat_smk_preg + maternal_education + social_class + bf_intention + cell counts + SVs	2.34197	1.28748	chr1	38455681	SF3A3;SF3A3
cg09177884	-7.16757e-05	3.88957e-05	-1.84277	0.0657751	-7.60707e-05	3.84557e-05	-1.97814	0.0483074	methylation ~ maternal_BMI	methylation ~ maternal_BMI+ maternal_age + parity + mat_smk_preg + maternal_education + social_class + bf_intention + cell counts + SVs	2.34197	1.28748	chr7	1199841	ZFAND2A;ZFAND2A
cg06632353	-2.66749e-05	2.1978e-05	-1.21371	0.225257	-3.79945e-05	1.92075e-05	-1.9781	0.0483111	methylation ~ maternal_BMI	methylation ~ maternal_BMI+ maternal_age + parity + mat_smk_preg + maternal_education + social_class + bf_intention + cell counts + SVs	2.34197	1.28748	chr1	11322381	MTOR
cg19141132	-0.000553129	0.000278381	-1.98695	0.0473124	-0.000524972	0.000265388	-1.97813	0.0483138	methylation ~ maternal_BMI	methylation ~ maternal_BMI+ maternal_age + parity + mat_smk_preg + maternal_education + social_class + bf_intention + cell counts + SVs	2.34197	1.28748	chr2	219080920	ARPC2;ARPC2
cg13710086	-0.000330306	0.00063184	-0.522768	0.601296	-0.00109474	0.000553442	-1.97806	0.048314	methylation ~ maternal_BMI	methylation ~ maternal_BMI+ maternal_age + parity + mat_smk_preg + maternal_education + social_class + bf_intention + cell counts + SVs	2.34197	1.28748	chr17	15652715
cg12964647	-0.000422468	0.000260592	-1.62118	0.105418	-0.000411943	0.000208254	-1.97808	0.048315	methylation ~ maternal_BMI	methylation ~ maternal_BMI+ maternal_age + parity + mat_smk_preg + maternal_education + social_class + bf_intention + cell counts + SVs	2.34197	1.28748	chr17	46234525	MIR1203;SKAP1;SKAP1
cg15602037	0.000464389	0.000347599	1.33599	0.181977	0.000612928	0.000309861	1.97807	0.0483166	methylation ~ maternal_BMI	methylation ~ maternal_BMI+ maternal_age + parity + mat_smk_preg + maternal_education + social_class + bf_intention + cell counts + SVs	2.34197	1.28748	chr10	79937002
cg13644549	-0.000694648	0.000292243	-2.37695	0.0177223	-0.000551372	0.000278738	-1.9781	0.048319	methylation ~ maternal_BMI	methylation ~ maternal_BMI+ maternal_age + parity + mat_smk_preg + maternal_education + social_class + bf_intention + cell counts + SVs	2.34197	1.28748	chr7	1152192	C7orf50;C7orf50;C7orf50
cg00907274	-0.00206139	0.000947428	-2.17578	0.0298955	-0.000937876	0.00047415	-1.97802	0.0483192	methylation ~ maternal_BMI	methylation ~ maternal_BMI+ maternal_age + parity + mat_smk_preg + maternal_education + social_class + bf_intention + cell counts + SVs	2.34197	1.28748	chr3	27498161	SLC4A7
cg19737633	0.000339069	0.000107331	3.15909	0.00165012	0.000179405	9.06959e-05	1.97809	0.0483201	methylation ~ maternal_BMI	methylation ~ maternal_BMI+ maternal_age + parity + mat_smk_preg + maternal_education + social_class + bf_intention + cell counts + SVs	2.34197	1.28748	chr4	109087912	LOC641518;LEF1;LEF1;LEF1;LEF1;LEF1
cg07522981	0.0004173	0.000154137	2.70733	0.00694517	0.000222754	0.000112614	1.97803	0.048323	methylation ~ maternal_BMI	methylation ~ maternal_BMI+ maternal_age + parity + mat_smk_preg + maternal_education + social_class + bf_intention + cell counts + SVs	2.34197	1.28748	chr19	51071307	LRRC4B
cg16089796	-0.00104158	0.000462993	-2.24967	0.0247709	-0.000690728	0.000349208	-1.97798	0.0483237	methylation ~ maternal_BMI	methylation ~ maternal_BMI+ maternal_age + parity + mat_smk_preg + maternal_education + social_class + bf_intention + cell counts + SVs	2.34197	1.28748	chr2	128382383	MYO7B
cg14211874	-8.40353e-05	3.96795e-05	-2.11785	0.0345294	-7.4373e-05	3.76014e-05	-1.97793	0.0483293	methylation ~ maternal_BMI	methylation ~ maternal_BMI+ maternal_age + parity + mat_smk_preg + maternal_education + social_class + bf_intention + cell counts + SVs	2.34197	1.28748	chr18	3262499	MYL12B;MYL12B;MYL12B;MYL12B
cg08886844	-1.23757e-05	4.04564e-05	-0.305902	0.759768	-6.44927e-05	3.26068e-05	-1.97789	0.0483349	methylation ~ maternal_BMI	methylation ~ maternal_BMI+ maternal_age + parity + mat_smk_preg + maternal_education + social_class + bf_intention + cell counts + SVs	2.34197	1.28748	chr19	8373286	CD320;CD320
cg06790197	0.000194556	0.000346068	0.56219	0.574165	0.000591328	0.00029896	1.97795	0.0483355	methylation ~ maternal_BMI	methylation ~ maternal_BMI+ maternal_age + parity + mat_smk_preg + maternal_education + social_class + bf_intention + cell counts + SVs	2.34197	1.28748	chr16	73265937
cg15547534	0.00022126	9.83202e-05	2.2504	0.0247311	0.000154241	7.79801e-05	1.97795	0.0483369	methylation ~ maternal_BMI	methylation ~ maternal_BMI+ maternal_age + parity + mat_smk_preg + maternal_education + social_class + bf_intention + cell counts + SVs	2.34197	1.28748	chr7	100034410	C7orf47
cg09978533	0.00180919	0.000621512	2.91096	0.00371501	0.00077549	0.000392081	1.97788	0.0483371	methylation ~ maternal_BMI	methylation ~ maternal_BMI+ maternal_age + parity + mat_smk_preg + maternal_education + social_class + bf_intention + cell counts + SVs	2.34197	1.28748	chr22	46465160
cg02563010	-4.21069e-05	3.80372e-05	-1.10699	0.26867	-6.68088e-05	3.37777e-05	-1.97789	0.0483381	methylation ~ maternal_BMI	methylation ~ maternal_BMI+ maternal_age + parity + mat_smk_preg + maternal_education + social_class + bf_intention + cell counts + SVs	2.34197	1.28748	chr3	122921094	SEC22A
cg19266635	0.000202845	0.00012052	1.68308	0.0927998	0.000229421	0.000115992	1.97791	0.0483388	methylation ~ maternal_BMI	methylation ~ maternal_BMI+ maternal_age + parity + mat_smk_preg + maternal_education + social_class + bf_intention + cell counts + SVs	2.34197	1.28748	chr12	46776389
cg00986191	-0.000715404	0.000474651	-1.50722	0.132199	-0.000704486	0.000356178	-1.9779	0.048339	methylation ~ maternal_BMI	methylation ~ maternal_BMI+ maternal_age + parity + mat_smk_preg + maternal_education + social_class + bf_intention + cell counts + SVs	2.34197	1.28748	chr5	178419655	GRM6
cg27268405	0.0012981	0.00073822	1.75842	0.0791019	0.00102764	0.000519572	1.97785	0.0483391	methylation ~ maternal_BMI	methylation ~ maternal_BMI+ maternal_age + parity + mat_smk_preg + maternal_education + social_class + bf_intention + cell counts + SVs	2.34197	1.28748	chrX	154299322	MTCP1;MTCP1NB;BRCC3;MTCP1;BRCC3;MTCP1NB
cg18875839	0.000226774	9.3154e-05	2.43439	0.0151618	0.00013512	6.8315e-05	1.97789	0.0483397	methylation ~ maternal_BMI	methylation ~ maternal_BMI+ maternal_age + parity + mat_smk_preg + maternal_education + social_class + bf_intention + cell counts + SVs	2.34197	1.28748	chr8	29120848	KIF13B
cg12480416	0.00070381	0.000222755	3.15957	0.00164613	0.000270849	0.000136943	1.97783	0.0483418	methylation ~ maternal_BMI	methylation ~ maternal_BMI+ maternal_age + parity + mat_smk_preg + maternal_education + social_class + bf_intention + cell counts + SVs	2.34197	1.28748	chr8	128806471	PVT1
cg27446566	-2.50792e-05	2.05016e-05	-1.22328	0.221627	-3.55701e-05	1.79842e-05	-1.97785	0.0483418	methylation ~ maternal_BMI	methylation ~ maternal_BMI+ maternal_age + parity + mat_smk_preg + maternal_education + social_class + bf_intention + cell counts + SVs	2.34197	1.28748	chr2	99952965	EIF5B;TXNDC9
cg24776498	0.000168599	0.000366879	0.45955	0.645979	0.000497417	0.000251493	1.97786	0.0483418	methylation ~ maternal_BMI	methylation ~ maternal_BMI+ maternal_age + parity + mat_smk_preg + maternal_education + social_class + bf_intention + cell counts + SVs	2.34197	1.28748	chr12	12421246	LRP6
cg18273593	-0.000997932	0.00072867	-1.36952	0.171261	-0.0010149	0.000513148	-1.97779	0.0483444	methylation ~ maternal_BMI	methylation ~ maternal_BMI+ maternal_age + parity + mat_smk_preg + maternal_education + social_class + bf_intention + cell counts + SVs	2.34197	1.28748	chr1	152183562
cg00435528	-0.000468015	0.000204054	-2.29358	0.0221032	-0.000368901	0.000186519	-1.97782	0.0483446	methylation ~ maternal_BMI	methylation ~ maternal_BMI+ maternal_age + parity + mat_smk_preg + maternal_education + social_class + bf_intention + cell counts + SVs	2.34197	1.28748	chr7	76143274	UPK3B;UPK3B
cg00782697	0.000702432	0.000386518	1.81734	0.0695847	0.000699017	0.000353431	1.97781	0.0483473	methylation ~ maternal_BMI	methylation ~ maternal_BMI+ maternal_age + parity + mat_smk_preg + maternal_education + social_class + bf_intention + cell counts + SVs	2.34197	1.28748	chr10	134454481	INPP5A
cg22135941	-2.37674e-05	2.12617e-05	-1.11785	0.264008	-3.80191e-05	1.92231e-05	-1.97779	0.0483491	methylation ~ maternal_BMI	methylation ~ maternal_BMI+ maternal_age + parity + mat_smk_preg + maternal_education + social_class + bf_intention + cell counts + SVs	2.34197	1.28748	chr3	118753705	IGSF11;IGSF11
cg17500874	0.000642177	0.0002013	3.19015	0.00148347	0.000228321	0.000115446	1.97773	0.0483521	methylation ~ maternal_BMI	methylation ~ maternal_BMI+ maternal_age + parity + mat_smk_preg + maternal_education + social_class + bf_intention + cell counts + SVs	2.34197	1.28748	chr11	62521891	ZBTB3
cg25753631	-0.00207151	0.00103029	-2.01062	0.0447369	-0.00196255	0.000992346	-1.97769	0.0483562	methylation ~ maternal_BMI	methylation ~ maternal_BMI+ maternal_age + parity + mat_smk_preg + maternal_education + social_class + bf_intention + cell counts + SVs	2.34197	1.28748	chr6	25732923
cg13756790	-3.88098e-05	2.38971e-05	-1.62403	0.104807	-4.42199e-05	2.23594e-05	-1.97769	0.0483575	methylation ~ maternal_BMI	methylation ~ maternal_BMI+ maternal_age + parity + mat_smk_preg + maternal_education + social_class + bf_intention + cell counts + SVs	2.34197	1.28748	chr17	40273221	KAT2A
cg01422797	0.00102731	0.000350737	2.92901	0.00350894	0.00059324	0.000299963	1.97771	0.0483585	methylation ~ maternal_BMI	methylation ~ maternal_BMI+ maternal_age + parity + mat_smk_preg + maternal_education + social_class + bf_intention + cell counts + SVs	2.34197	1.28748	chr6	100053305	PRDM13
cg27201802	0.00135767	0.000514804	2.63725	0.00853861	0.000971382	0.000491179	1.97766	0.0483616	methylation ~ maternal_BMI	methylation ~ maternal_BMI+ maternal_age + parity + mat_smk_preg + maternal_education + social_class + bf_intention + cell counts + SVs	2.34197	1.28748	chr6	30138225	TRIM15
cg22821462	-4.81594e-05	1.72258e-05	-2.79577	0.00531554	-3.23703e-05	1.63683e-05	-1.97762	0.0483652	methylation ~ maternal_BMI	methylation ~ maternal_BMI+ maternal_age + parity + mat_smk_preg + maternal_education + social_class + bf_intention + cell counts + SVs	2.34197	1.28748	chr13	101327468	TMTC4;TMTC4
cg09047583	-0.0001105	3.68538e-05	-2.99834	0.00280842	-6.02787e-05	3.04803e-05	-1.97763	0.048366	methylation ~ maternal_BMI	methylation ~ maternal_BMI+ maternal_age + parity + mat_smk_preg + maternal_education + social_class + bf_intention + cell counts + SVs	2.34197	1.28748	chr12	120703461	PXN;PXN;PXN;PXN
cg02301754	-0.000318104	0.00029426	-1.08103	0.280047	-0.000496173	0.000250894	-1.97762	0.0483674	methylation ~ maternal_BMI	methylation ~ maternal_BMI+ maternal_age + parity + mat_smk_preg + maternal_education + social_class + bf_intention + cell counts + SVs	2.34197	1.28748	chr1	151149370	VPS72;TMOD4
cg15208524	-0.000663953	0.000422544	-1.57132	0.116582	-0.000642147	0.000324666	-1.97787	0.0483684	methylation ~ maternal_BMI	methylation ~ maternal_BMI+ maternal_age + parity + mat_smk_preg + maternal_education + social_class + bf_intention + cell counts + SVs	2.34197	1.28748	chr1	10270712	KIF1B;KIF1B
cg00365524	0.00121945	0.000456564	2.67094	0.00773434	0.000788563	0.000398756	1.97756	0.0483708	methylation ~ maternal_BMI	methylation ~ maternal_BMI+ maternal_age + parity + mat_smk_preg + maternal_education + social_class + bf_intention + cell counts + SVs	2.34197	1.28748	chr1	19992771	HTR6
cg01597685	0.000230189	0.000177002	1.30049	0.193851	0.000297666	0.000150523	1.97754	0.0483755	methylation ~ maternal_BMI	methylation ~ maternal_BMI+ maternal_age + parity + mat_smk_preg + maternal_education + social_class + bf_intention + cell counts + SVs	2.34197	1.28748	chr6	11591981
cg02295389	-0.00269705	0.000977302	-2.75969	0.00593227	-0.00097877	0.00049495	-1.97751	0.0483759	methylation ~ maternal_BMI	methylation ~ maternal_BMI+ maternal_age + parity + mat_smk_preg + maternal_education + social_class + bf_intention + cell counts + SVs	2.34197	1.28748	chr2	26037233	ASXL2
cg25705519	0.00189037	0.000780124	2.42317	0.015631	0.00144038	0.000728377	1.97751	0.0483766	methylation ~ maternal_BMI	methylation ~ maternal_BMI+ maternal_age + parity + mat_smk_preg + maternal_education + social_class + bf_intention + cell counts + SVs	2.34197	1.28748	chr3	159557552	SCHIP1
cg18587984	-0.000296752	0.000544739	-0.544761	0.586087	-0.000787257	0.000398112	-1.97748	0.0483813	methylation ~ maternal_BMI	methylation ~ maternal_BMI+ maternal_age + parity + mat_smk_preg + maternal_education + social_class + bf_intention + cell counts + SVs	2.34197	1.28748	chr8	136473366	KHDRBS3
cg08578136	-2.55267e-05	6.86403e-05	-0.371892	0.710087	-0.000123758	6.25803e-05	-1.97759	0.0483833	methylation ~ maternal_BMI	methylation ~ maternal_BMI+ maternal_age + parity + mat_smk_preg + maternal_education + social_class + bf_intention + cell counts + SVs	2.34197	1.28748	chr2	207139443	ZDBF2
cg13956907	0.000281775	0.000297308	0.947754	0.343575	0.00044881	0.000226961	1.97748	0.0483837	methylation ~ maternal_BMI	methylation ~ maternal_BMI+ maternal_age + parity + mat_smk_preg + maternal_education + social_class + bf_intention + cell counts + SVs	2.34197	1.28748	chr15	28051262	OCA2
cg10632722	-0.00249618	0.00085722	-2.91194	0.00370263	-0.001072	0.000542116	-1.97744	0.0483841	methylation ~ maternal_BMI	methylation ~ maternal_BMI+ maternal_age + parity + mat_smk_preg + maternal_education + social_class + bf_intention + cell counts + SVs	2.34197	1.28748	chr6	49833873	CRISP1;CRISP1
cg05260372	0.00142246	0.000626361	2.27099	0.0234416	0.0011396	0.000576306	1.97743	0.0483864	methylation ~ maternal_BMI	methylation ~ maternal_BMI+ maternal_age + parity + mat_smk_preg + maternal_education + social_class + bf_intention + cell counts + SVs	2.34197	1.28748	chr8	694085
cg14425628	-0.000658284	0.000242863	-2.71051	0.00687854	-0.00032839	0.000166069	-1.97744	0.0483876	methylation ~ maternal_BMI	methylation ~ maternal_BMI+ maternal_age + parity + mat_smk_preg + maternal_education + social_class + bf_intention + cell counts + SVs	2.34197	1.28748	chr7	148984719	ZNF783
cg13125884	0.000718264	0.000232666	3.0871	0.00209866	0.000206377	0.000104367	1.97741	0.0483884	methylation ~ maternal_BMI	methylation ~ maternal_BMI+ maternal_age + parity + mat_smk_preg + maternal_education + social_class + bf_intention + cell counts + SVs	2.34197	1.28748	chr15	71408291	CT62
cg08432583	0.00282337	0.000804701	3.50859	0.000478409	0.00139057	0.000703232	1.97739	0.0483895	methylation ~ maternal_BMI	methylation ~ maternal_BMI+ maternal_age + parity + mat_smk_preg + maternal_education + social_class + bf_intention + cell counts + SVs	2.34197	1.28748	chr2	91874634
cg23516560	-0.000712275	0.000499664	-1.42551	0.154448	-0.000756992	0.000382825	-1.97739	0.0483955	methylation ~ maternal_BMI	methylation ~ maternal_BMI+ maternal_age + parity + mat_smk_preg + maternal_education + social_class + bf_intention + cell counts + SVs	2.34197	1.28748	chr3	54934591	CACNA2D3
cg17730758	0.00113977	0.000491252	2.32013	0.0206119	0.000938106	0.000474429	1.97734	0.0483965	methylation ~ maternal_BMI	methylation ~ maternal_BMI+ maternal_age + parity + mat_smk_preg + maternal_education + social_class + bf_intention + cell counts + SVs	2.34197	1.28748	chr17	78976696
cg07187233	0.000523425	0.000495424	1.05652	0.291085	0.000603747	0.000305336	1.97732	0.0483986	methylation ~ maternal_BMI	methylation ~ maternal_BMI+ maternal_age + parity + mat_smk_preg + maternal_education + social_class + bf_intention + cell counts + SVs	2.34197	1.28748	chr1	232148252	DISC1;DISC1;TSNAX-DISC1;DISC1;DISC1
cg04591734	-0.00113544	0.000585041	-1.94079	0.0526757	-0.000925256	0.000467935	-1.97732	0.0484018	methylation ~ maternal_BMI	methylation ~ maternal_BMI+ maternal_age + parity + mat_smk_preg + maternal_education + social_class + bf_intention + cell counts + SVs	2.34197	1.28748	chr7	101630546	CUX1;CUX1;CUX1
cg23311950	-2.16838e-05	2.91709e-05	-0.743335	0.457523	-5.08837e-05	2.57338e-05	-1.97731	0.0484022	methylation ~ maternal_BMI	methylation ~ maternal_BMI+ maternal_age + parity + mat_smk_preg + maternal_education + social_class + bf_intention + cell counts + SVs	2.34197	1.28748	chr12	74931760	LOC552889;LOC552889
cg14040358	-6.48259e-05	3.09416e-05	-2.0951	0.0365213	-5.86676e-05	2.96694e-05	-1.97738	0.0484047	methylation ~ maternal_BMI	methylation ~ maternal_BMI+ maternal_age + parity + mat_smk_preg + maternal_education + social_class + bf_intention + cell counts + SVs	2.34197	1.28748	chr19	4369393	SH3GL1
cg13802666	-0.000471775	0.000178636	-2.64099	0.008446	-0.000304185	0.000153843	-1.97724	0.0484086	methylation ~ maternal_BMI	methylation ~ maternal_BMI+ maternal_age + parity + mat_smk_preg + maternal_education + social_class + bf_intention + cell counts + SVs	2.34197	1.28748	chr1	171611863	MYOC
cg10106412	-3.50827e-05	0.000122167	-0.28717	0.774065	-0.000182859	9.24816e-05	-1.97725	0.0484089	methylation ~ maternal_BMI	methylation ~ maternal_BMI+ maternal_age + parity + mat_smk_preg + maternal_education + social_class + bf_intention + cell counts + SVs	2.34197	1.28748	chr6	19838951	ID4
cg12894524	0.000291297	0.00010852	2.68427	0.00743718	0.000155486	7.86377e-05	1.97725	0.0484098	methylation ~ maternal_BMI	methylation ~ maternal_BMI+ maternal_age + parity + mat_smk_preg + maternal_education + social_class + bf_intention + cell counts + SVs	2.34197	1.28748	chr12	116997069	MAP1LC3B2
cg13682019	-9.32052e-05	4.9423e-05	-1.88587	0.0597175	-7.98603e-05	4.03897e-05	-1.97724	0.0484099	methylation ~ maternal_BMI	methylation ~ maternal_BMI+ maternal_age + parity + mat_smk_preg + maternal_education + social_class + bf_intention + cell counts + SVs	2.34197	1.28748	chr8	98881265	MATN2;MATN2
cg14992144	0.000895236	0.000496914	1.80159	0.0720294	0.000629417	0.000318335	1.97722	0.0484119	methylation ~ maternal_BMI	methylation ~ maternal_BMI+ maternal_age + parity + mat_smk_preg + maternal_education + social_class + bf_intention + cell counts + SVs	2.34197	1.28748	chr3	10334743	GHRLOS;GHRL;GHRL;GHRLOS;GHRLOS;GHRL;GHRL;GHRL;GHRL;GHRL;GHRLOS;GHRL;GHRL;GHRL
cg12614029	-0.000280384	0.000114179	-2.45565	0.0143018	-0.000171163	8.6566e-05	-1.97726	0.0484121	methylation ~ maternal_BMI	methylation ~ maternal_BMI+ maternal_age + parity + mat_smk_preg + maternal_education + social_class + bf_intention + cell counts + SVs	2.34197	1.28748	chr11	2160564	INS-IGF2;IGF2AS;IGF2;IGF2;IGF2AS;IGF2
cg16760812	-0.000541381	0.000263532	-2.05433	0.0403087	-0.000483166	0.000244366	-1.97723	0.0484143	methylation ~ maternal_BMI	methylation ~ maternal_BMI+ maternal_age + parity + mat_smk_preg + maternal_education + social_class + bf_intention + cell counts + SVs	2.34197	1.28748	chr17	74913669	MGAT5B;MGAT5B
cg15433534	-5.60879e-05	2.49456e-05	-2.2484	0.0248542	-4.5398e-05	2.29607e-05	-1.9772	0.0484149	methylation ~ maternal_BMI	methylation ~ maternal_BMI+ maternal_age + parity + mat_smk_preg + maternal_education + social_class + bf_intention + cell counts + SVs	2.34197	1.28748	chr18	75612223
cg27016863	-2.01348e-05	3.43807e-05	-0.585642	0.558301	-5.81753e-05	2.94233e-05	-1.97719	0.0484163	methylation ~ maternal_BMI	methylation ~ maternal_BMI+ maternal_age + parity + mat_smk_preg + maternal_education + social_class + bf_intention + cell counts + SVs	2.34197	1.28748	chr1	91966490	CDC7;CDC7;CDC7;CDC7;CDC7
cg15211596	-7.85517e-05	3.56146e-05	-2.20561	0.0277291	-5.34432e-05	2.70299e-05	-1.97719	0.0484166	methylation ~ maternal_BMI	methylation ~ maternal_BMI+ maternal_age + parity + mat_smk_preg + maternal_education + social_class + bf_intention + cell counts + SVs	2.34197	1.28748	chr6	111195952	AMD1;AMD1
cg10935498	0.000696393	0.000694626	1.00254	0.316417	0.00105193	0.000532045	1.97715	0.0484178	methylation ~ maternal_BMI	methylation ~ maternal_BMI+ maternal_age + parity + mat_smk_preg + maternal_education + social_class + bf_intention + cell counts + SVs	2.34197	1.28748	chr6	79898777
cg04869380	0.000658425	0.000394114	1.67065	0.0952268	0.000726848	0.000367623	1.97715	0.0484184	methylation ~ maternal_BMI	methylation ~ maternal_BMI+ maternal_age + parity + mat_smk_preg + maternal_education + social_class + bf_intention + cell counts + SVs	2.34197	1.28748	chr2	240270793	HDAC4
cg21181989	0.000934826	0.000496953	1.88112	0.0603587	0.000863926	0.000436957	1.97714	0.0484186	methylation ~ maternal_BMI	methylation ~ maternal_BMI+ maternal_age + parity + mat_smk_preg + maternal_education + social_class + bf_intention + cell counts + SVs	2.34197	1.28748	chr7	100031215	MEPCE
cg10287321	-0.00202138	0.000783658	-2.57942	0.0100949	-0.00122552	0.000619835	-1.97717	0.0484186	methylation ~ maternal_BMI	methylation ~ maternal_BMI+ maternal_age + parity + mat_smk_preg + maternal_education + social_class + bf_intention + cell counts + SVs	2.34197	1.28748	chr15	101697195
cg04838107	-1.37985e-05	0.000110291	-0.125111	0.900471	-0.000172621	8.73059e-05	-1.9772	0.0484186	methylation ~ maternal_BMI	methylation ~ maternal_BMI+ maternal_age + parity + mat_smk_preg + maternal_education + social_class + bf_intention + cell counts + SVs	2.34197	1.28748	chr14	50359190	ARF6
cg21462681	8.37642e-05	0.000537812	0.15575	0.876275	0.00060003	0.000303469	1.97724	0.0484189	methylation ~ maternal_BMI	methylation ~ maternal_BMI+ maternal_age + parity + mat_smk_preg + maternal_education + social_class + bf_intention + cell counts + SVs	2.34197	1.28748	chr7	108524200	C7orf66
cg21025089	-0.000101975	4.28149e-05	-2.38176	0.0174959	-7.30784e-05	3.69599e-05	-1.97723	0.0484199	methylation ~ maternal_BMI	methylation ~ maternal_BMI+ maternal_age + parity + mat_smk_preg + maternal_education + social_class + bf_intention + cell counts + SVs	2.34197	1.28748	chr22	42487122	NDUFA6
cg18212924	0.00015998	0.000278819	0.573779	0.566299	0.000500385	0.000253083	1.97716	0.0484222	methylation ~ maternal_BMI	methylation ~ maternal_BMI+ maternal_age + parity + mat_smk_preg + maternal_education + social_class + bf_intention + cell counts + SVs	2.34197	1.28748	chr14	105608474	JAG2;JAG2
cg27277848	-2.03309e-05	2.33678e-05	-0.870041	0.384568	-4.08041e-05	2.06387e-05	-1.97707	0.0484272	methylation ~ maternal_BMI	methylation ~ maternal_BMI+ maternal_age + parity + mat_smk_preg + maternal_education + social_class + bf_intention + cell counts + SVs	2.34197	1.28748	chr15	40575356
cg12194701	0.000615132	0.000198602	3.09731	0.00202917	0.000276465	0.000139836	1.97707	0.0484295	methylation ~ maternal_BMI	methylation ~ maternal_BMI+ maternal_age + parity + mat_smk_preg + maternal_education + social_class + bf_intention + cell counts + SVs	2.34197	1.28748	chr8	99952749
cg23268892	-5.59135e-05	2.34277e-05	-2.38664	0.0172613	-3.80302e-05	1.92357e-05	-1.97706	0.0484297	methylation ~ maternal_BMI	methylation ~ maternal_BMI+ maternal_age + parity + mat_smk_preg + maternal_education + social_class + bf_intention + cell counts + SVs	2.34197	1.28748	chr14	102553431	HSP90AA1;HSP90AA1;HSP90AA1
cg27486277	-5.52949e-05	2.67387e-05	-2.06797	0.0389999	-4.86635e-05	2.46142e-05	-1.97705	0.0484306	methylation ~ maternal_BMI	methylation ~ maternal_BMI+ maternal_age + parity + mat_smk_preg + maternal_education + social_class + bf_intention + cell counts + SVs	2.34197	1.28748	chr2	101618593	RPL31;RPL31;RPL31
cg18253101	-0.000123553	3.87117e-05	-3.19163	0.00147687	-6.05241e-05	3.06129e-05	-1.97708	0.0484307	methylation ~ maternal_BMI	methylation ~ maternal_BMI+ maternal_age + parity + mat_smk_preg + maternal_education + social_class + bf_intention + cell counts + SVs	2.34197	1.28748	chr19	709325	PALM;PALM
cg20701145	-5.31466e-05	2.73758e-05	-1.94137	0.0526025	-5.29491e-05	2.67824e-05	-1.97701	0.0484338	methylation ~ maternal_BMI	methylation ~ maternal_BMI+ maternal_age + parity + mat_smk_preg + maternal_education + social_class + bf_intention + cell counts + SVs	2.34197	1.28748	chr12	12714809	DUSP16
cg08996678	0.00104239	0.000623838	1.67093	0.0951715	0.00113638	0.000574798	1.97702	0.048434	methylation ~ maternal_BMI	methylation ~ maternal_BMI+ maternal_age + parity + mat_smk_preg + maternal_education + social_class + bf_intention + cell counts + SVs	2.34197	1.28748	chr6	30113783	TRIM40
cg14484703	0.00049206	0.000293445	1.67684	0.0940204	0.000578792	0.000292747	1.97711	0.0484341	methylation ~ maternal_BMI	methylation ~ maternal_BMI+ maternal_age + parity + mat_smk_preg + maternal_education + social_class + bf_intention + cell counts + SVs	2.34197	1.28748	chr13	113627937	MCF2L
cg13603436	-0.000740541	0.000937387	-0.790005	0.429784	0.000879196	0.000444712	1.977	0.0484341	methylation ~ maternal_BMI	methylation ~ maternal_BMI+ maternal_age + parity + mat_smk_preg + maternal_education + social_class + bf_intention + cell counts + SVs	2.34197	1.28748	chr8	121728357	SNTB1
cg08116792	0.00031928	0.000233414	1.36787	0.171794	0.000448773	0.000226983	1.97713	0.0484351	methylation ~ maternal_BMI	methylation ~ maternal_BMI+ maternal_age + parity + mat_smk_preg + maternal_education + social_class + bf_intention + cell counts + SVs	2.34197	1.28748	chr13	28563639	PRHOXNB
cg12865675	0.00150486	0.00071259	2.11182	0.0350534	0.00101986	0.000515841	1.97707	0.0484361	methylation ~ maternal_BMI	methylation ~ maternal_BMI+ maternal_age + parity + mat_smk_preg + maternal_education + social_class + bf_intention + cell counts + SVs	2.34197	1.28748	chr5	179156985	CANX;CANX
cg02613624	0.00074129	0.000520435	1.42437	0.154773	0.000854227	0.000432087	1.97698	0.0484367	methylation ~ maternal_BMI	methylation ~ maternal_BMI+ maternal_age + parity + mat_smk_preg + maternal_education + social_class + bf_intention + cell counts + SVs	2.34197	1.28748	chr11	2154386	INS-IGF2;IGF2;IGF2;IGF2
cg16250461	-4.18953e-05	3.63281e-05	-1.15325	0.249194	-6.5164e-05	3.29612e-05	-1.97699	0.0484389	methylation ~ maternal_BMI	methylation ~ maternal_BMI+ maternal_age + parity + mat_smk_preg + maternal_education + social_class + bf_intention + cell counts + SVs	2.34197	1.28748	chr6	30227360	HLA-L
cg17767567	-0.000528979	0.000212212	-2.4927	0.0129023	-0.00040065	0.000202661	-1.97695	0.0484429	methylation ~ maternal_BMI	methylation ~ maternal_BMI+ maternal_age + parity + mat_smk_preg + maternal_education + social_class + bf_intention + cell counts + SVs	2.34197	1.28748	chr19	56732932	ZSCAN5A
cg17035996	-0.00112159	0.000507255	-2.21109	0.0273421	-0.000941552	0.000476272	-1.97692	0.0484434	methylation ~ maternal_BMI	methylation ~ maternal_BMI+ maternal_age + parity + mat_smk_preg + maternal_education + social_class + bf_intention + cell counts + SVs	2.34197	1.28748	chr5	63985489	FAM159B
cg00633413	-0.000615437	0.0003118	-1.97382	0.0487897	-0.000386959	0.000195732	-1.97698	0.0484434	methylation ~ maternal_BMI	methylation ~ maternal_BMI+ maternal_age + parity + mat_smk_preg + maternal_education + social_class + bf_intention + cell counts + SVs	2.34197	1.28748	chr12	58957879
cg07710907	-0.00080593	0.000944836	-0.852984	0.393953	0.000784077	0.000396613	1.97693	0.0484436	methylation ~ maternal_BMI	methylation ~ maternal_BMI+ maternal_age + parity + mat_smk_preg + maternal_education + social_class + bf_intention + cell counts + SVs	2.34197	1.28748	chr8	6688074	XKR5
cg03347559	-4.20062e-05	5.11987e-05	-0.820456	0.412233	-8.97011e-05	4.5373e-05	-1.97697	0.0484461	methylation ~ maternal_BMI	methylation ~ maternal_BMI+ maternal_age + parity + mat_smk_preg + maternal_education + social_class + bf_intention + cell counts + SVs	2.34197	1.28748	chr11	3225059
cg13122496	0.00178224	0.000747234	2.38512	0.0173305	0.00140431	0.000710373	1.97686	0.0484495	methylation ~ maternal_BMI	methylation ~ maternal_BMI+ maternal_age + parity + mat_smk_preg + maternal_education + social_class + bf_intention + cell counts + SVs	2.34197	1.28748	chrX	66788286	AR;AR
cg15934415	-1.68745e-05	5.54189e-05	-0.304491	0.760843	-7.49736e-05	3.79255e-05	-1.97687	0.0484534	methylation ~ maternal_BMI	methylation ~ maternal_BMI+ maternal_age + parity + mat_smk_preg + maternal_education + social_class + bf_intention + cell counts + SVs	2.34197	1.28748	chr1	115212914	DENND2C
cg12280150	-0.000539349	0.000274434	-1.96531	0.0497658	-0.0002922	0.000147811	-1.97685	0.0484562	methylation ~ maternal_BMI	methylation ~ maternal_BMI+ maternal_age + parity + mat_smk_preg + maternal_education + social_class + bf_intention + cell counts + SVs	2.34197	1.28748	chr11	93819150	HEPHL1
cg04310180	-0.00215115	0.000771101	-2.78971	0.00541454	-0.000991293	0.000501462	-1.97681	0.0484562	methylation ~ maternal_BMI	methylation ~ maternal_BMI+ maternal_age + parity + mat_smk_preg + maternal_education + social_class + bf_intention + cell counts + SVs	2.34197	1.28748	chr1	224989041
cg16563187	0.000771168	0.00041472	1.85949	0.0633719	0.000786294	0.00039776	1.97681	0.0484636	methylation ~ maternal_BMI	methylation ~ maternal_BMI+ maternal_age + parity + mat_smk_preg + maternal_education + social_class + bf_intention + cell counts + SVs	2.34197	1.28748	chr16	85730606
cg16758037	-6.13803e-05	0.000100784	-0.609029	0.542699	-0.000176415	8.92438e-05	-1.97678	0.0484647	methylation ~ maternal_BMI	methylation ~ maternal_BMI+ maternal_age + parity + mat_smk_preg + maternal_education + social_class + bf_intention + cell counts + SVs	2.34197	1.28748	chr16	19980811
cg17868994	0.000453527	0.000154982	2.92631	0.00353974	0.000221874	0.00011224	1.97678	0.0484661	methylation ~ maternal_BMI	methylation ~ maternal_BMI+ maternal_age + parity + mat_smk_preg + maternal_education + social_class + bf_intention + cell counts + SVs	2.34197	1.28748	chr9	107526283	NIPSNAP3B
cg08965730	-3.4856e-05	2.53412e-05	-1.37547	0.169413	-4.49606e-05	2.27451e-05	-1.97672	0.0484671	methylation ~ maternal_BMI	methylation ~ maternal_BMI+ maternal_age + parity + mat_smk_preg + maternal_education + social_class + bf_intention + cell counts + SVs	2.34197	1.28748	chr10	89264574	MINPP1;MINPP1
cg03656459	-0.000735042	0.000334071	-2.20025	0.0281057	-0.000656314	0.000332024	-1.97671	0.0484685	methylation ~ maternal_BMI	methylation ~ maternal_BMI+ maternal_age + parity + mat_smk_preg + maternal_education + social_class + bf_intention + cell counts + SVs	2.34197	1.28748	chr7	123635440
cg01423077	0.00059428	0.000177843	3.3416	0.000875859	0.000193082	9.76811e-05	1.97666	0.0484727	methylation ~ maternal_BMI	methylation ~ maternal_BMI+ maternal_age + parity + mat_smk_preg + maternal_education + social_class + bf_intention + cell counts + SVs	2.34197	1.28748	chr20	60719442	PSMA7;SS18L1
cg12197254	0.000398656	0.000140085	2.84581	0.00455599	0.000166629	8.42977e-05	1.97667	0.0484729	methylation ~ maternal_BMI	methylation ~ maternal_BMI+ maternal_age + parity + mat_smk_preg + maternal_education + social_class + bf_intention + cell counts + SVs	2.34197	1.28748	chr16	285158	ITFG3
cg09259004	-0.00010504	5.24254e-05	-2.00362	0.0454862	-8.40935e-05	4.25432e-05	-1.97666	0.0484745	methylation ~ maternal_BMI	methylation ~ maternal_BMI+ maternal_age + parity + mat_smk_preg + maternal_education + social_class + bf_intention + cell counts + SVs	2.34197	1.28748	chr19	54960063	LENG8
cg13027571	-3.7768e-05	2.8864e-05	-1.30848	0.191127	-4.56143e-05	2.30766e-05	-1.97664	0.048475	methylation ~ maternal_BMI	methylation ~ maternal_BMI+ maternal_age + parity + mat_smk_preg + maternal_education + social_class + bf_intention + cell counts + SVs	2.34197	1.28748	chr2	219081765	ARPC2;ARPC2
cg15890754	9.85626e-05	0.000477903	0.20624	0.836662	-0.000698828	0.000353544	-1.97664	0.048477	methylation ~ maternal_BMI	methylation ~ maternal_BMI+ maternal_age + parity + mat_smk_preg + maternal_education + social_class + bf_intention + cell counts + SVs	2.34197	1.28748	chr2	173294093	ITGA6;ITGA6
cg14589014	0.000252766	0.00010869	2.32556	0.0203216	0.000187082	9.46456e-05	1.97665	0.0484785	methylation ~ maternal_BMI	methylation ~ maternal_BMI+ maternal_age + parity + mat_smk_preg + maternal_education + social_class + bf_intention + cell counts + SVs	2.34197	1.28748	chr11	2952043	PHLDA2
cg13717566	0.00300085	0.00137888	2.1763	0.029856	0.0026521	0.00134177	1.97658	0.0484823	methylation ~ maternal_BMI	methylation ~ maternal_BMI+ maternal_age + parity + mat_smk_preg + maternal_education + social_class + bf_intention + cell counts + SVs	2.34197	1.28748	chr2	91936903
cg09725939	0.00024735	0.000250714	0.986581	0.324179	0.000456562	0.000230986	1.97658	0.0484833	methylation ~ maternal_BMI	methylation ~ maternal_BMI+ maternal_age + parity + mat_smk_preg + maternal_education + social_class + bf_intention + cell counts + SVs	2.34197	1.28748	chr20	43284554
cg16299341	-4.1157e-05	7.65864e-05	-0.537393	0.591165	-9.68903e-05	4.90175e-05	-1.97665	0.0484834	methylation ~ maternal_BMI	methylation ~ maternal_BMI+ maternal_age + parity + mat_smk_preg + maternal_education + social_class + bf_intention + cell counts + SVs	2.34197	1.28748	chr1	52082824	OSBPL9;OSBPL9;OSBPL9;OSBPL9;OSBPL9
cg16763574	0.000122667	0.000197204	0.622031	0.53412	0.000352417	0.000178293	1.97661	0.0484836	methylation ~ maternal_BMI	methylation ~ maternal_BMI+ maternal_age + parity + mat_smk_preg + maternal_education + social_class + bf_intention + cell counts + SVs	2.34197	1.28748	chr13	111937052	ARHGEF7;ARHGEF7;ARHGEF7;ARHGEF7;ARHGEF7
cg18885107	-2.27542e-05	5.51436e-05	-0.412636	0.679997	-9.57385e-05	4.84365e-05	-1.97658	0.0484844	methylation ~ maternal_BMI	methylation ~ maternal_BMI+ maternal_age + parity + mat_smk_preg + maternal_education + social_class + bf_intention + cell counts + SVs	2.34197	1.28748	chr1	46664327	POMGNT1;POMGNT1
cg09471916	-0.00103879	0.000615205	-1.68853	0.0917418	-0.00104065	0.000526509	-1.97652	0.0484893	methylation ~ maternal_BMI	methylation ~ maternal_BMI+ maternal_age + parity + mat_smk_preg + maternal_education + social_class + bf_intention + cell counts + SVs	2.34197	1.28748	chr16	3131034
cg04244215	-4.84614e-05	1.97409e-05	-2.45487	0.0143293	-3.7413e-05	1.89287e-05	-1.97652	0.0484899	methylation ~ maternal_BMI	methylation ~ maternal_BMI+ maternal_age + parity + mat_smk_preg + maternal_education + social_class + bf_intention + cell counts + SVs	2.34197	1.28748	chr3	66551541	LRIG1
cg05564395	7.56332e-05	0.000455213	0.166149	0.868086	0.000637685	0.000322631	1.97651	0.0484912	methylation ~ maternal_BMI	methylation ~ maternal_BMI+ maternal_age + parity + mat_smk_preg + maternal_education + social_class + bf_intention + cell counts + SVs	2.34197	1.28748	chrX	48929391	PRAF2
cg14576894	2.48479e-05	8.31993e-05	0.298655	0.76529	-0.000113956	5.76538e-05	-1.97656	0.0484914	methylation ~ maternal_BMI	methylation ~ maternal_BMI+ maternal_age + parity + mat_smk_preg + maternal_education + social_class + bf_intention + cell counts + SVs	2.34197	1.28748	chr6	26126336
cg00436174	-0.000273231	0.000367243	-0.744005	0.457118	-0.000437855	0.000221528	-1.97652	0.0484915	methylation ~ maternal_BMI	methylation ~ maternal_BMI+ maternal_age + parity + mat_smk_preg + maternal_education + social_class + bf_intention + cell counts + SVs	2.34197	1.28748	chr2	128051630	ERCC3
cg03202557	-6.85554e-06	4.7796e-05	-0.143433	0.885989	-7.86518e-05	3.97926e-05	-1.97654	0.0484935	methylation ~ maternal_BMI	methylation ~ maternal_BMI+ maternal_age + parity + mat_smk_preg + maternal_education + social_class + bf_intention + cell counts + SVs	2.34197	1.28748	chr6	29617599
cg16810626	0.0013511	0.000858798	1.57324	0.116101	0.001601	0.000810029	1.97647	0.0484938	methylation ~ maternal_BMI	methylation ~ maternal_BMI+ maternal_age + parity + mat_smk_preg + maternal_education + social_class + bf_intention + cell counts + SVs	2.34197	1.28748	chr8	11594003	GATA4
cg27184867	-8.86037e-05	0.00088811	-0.0997666	0.920557	0.00120379	0.000609067	1.97645	0.0484976	methylation ~ maternal_BMI	methylation ~ maternal_BMI+ maternal_age + parity + mat_smk_preg + maternal_education + social_class + bf_intention + cell counts + SVs	2.34197	1.28748	chr15	65428922
cg21761811	-3.81728e-05	8.9269e-05	-0.427615	0.66906	-0.000149213	7.54949e-05	-1.97647	0.0484999	methylation ~ maternal_BMI	methylation ~ maternal_BMI+ maternal_age + parity + mat_smk_preg + maternal_education + social_class + bf_intention + cell counts + SVs	2.34197	1.28748	chr7	112031374
cg06668844	-2.39358e-05	1.79439e-05	-1.33392	0.182652	-3.37164e-05	1.70594e-05	-1.97641	0.048503	methylation ~ maternal_BMI	methylation ~ maternal_BMI+ maternal_age + parity + mat_smk_preg + maternal_education + social_class + bf_intention + cell counts + SVs	2.34197	1.28748	chr19	35521630	SCN1B;SCN1B;SCN1B;SCN1B
cg17133388	-0.00035683	0.000267454	-1.33417	0.182579	-0.00052249	0.000264354	-1.97648	0.0485043	methylation ~ maternal_BMI	methylation ~ maternal_BMI+ maternal_age + parity + mat_smk_preg + maternal_education + social_class + bf_intention + cell counts + SVs	2.34197	1.28748	chr3	122102727	FAM162A;CCDC58
cg09607396	-0.000286338	0.000276741	-1.03468	0.301166	-0.000509556	0.000257823	-1.97638	0.0485054	methylation ~ maternal_BMI	methylation ~ maternal_BMI+ maternal_age + parity + mat_smk_preg + maternal_education + social_class + bf_intention + cell counts + SVs	2.34197	1.28748	chr16	14723484	PARN;PARN
cg14163324	0.000212133	0.000254126	0.834755	0.404137	0.000435151	0.00022017	1.97644	0.0485055	methylation ~ maternal_BMI	methylation ~ maternal_BMI+ maternal_age + parity + mat_smk_preg + maternal_education + social_class + bf_intention + cell counts + SVs	2.34197	1.28748	chr9	97491386	C9orf3
cg22637865	0.0027262	0.000796264	3.42374	0.000652526	0.00123765	0.000626231	1.97635	0.0485076	methylation ~ maternal_BMI	methylation ~ maternal_BMI+ maternal_age + parity + mat_smk_preg + maternal_education + social_class + bf_intention + cell counts + SVs	2.34197	1.28748	chr22	43486524	TTLL1;TTLL1
cg05570314	-1.93906e-05	3.57414e-05	-0.542526	0.587625	-6.31729e-05	3.19641e-05	-1.97637	0.0485088	methylation ~ maternal_BMI	methylation ~ maternal_BMI+ maternal_age + parity + mat_smk_preg + maternal_education + social_class + bf_intention + cell counts + SVs	2.34197	1.28748	chr8	86019306	LRRCC1;LRRCC1
cg07441654	-1.5455e-05	8.65902e-06	-1.78485	0.0747107	-1.63237e-05	8.2594e-06	-1.97638	0.048509	methylation ~ maternal_BMI	methylation ~ maternal_BMI+ maternal_age + parity + mat_smk_preg + maternal_education + social_class + bf_intention + cell counts + SVs	2.34197	1.28748	chr11	1330807	TOLLIP;LOC255512;TOLLIP
cg07474652	-5.5351e-05	2.62596e-05	-2.10784	0.0353909	-4.77453e-05	2.41585e-05	-1.97633	0.0485119	methylation ~ maternal_BMI	methylation ~ maternal_BMI+ maternal_age + parity + mat_smk_preg + maternal_education + social_class + bf_intention + cell counts + SVs	2.34197	1.28748	chr3	47823067	SMARCC1
cg21570209	0.00175754	0.000886212	1.9832	0.0477231	0.00170968	0.000865091	1.9763	0.048514	methylation ~ maternal_BMI	methylation ~ maternal_BMI+ maternal_age + parity + mat_smk_preg + maternal_education + social_class + bf_intention + cell counts + SVs	2.34197	1.28748	chr19	46367987	FOXA3;SYMPK
cg27306382	2.00298e-06	0.00031329	0.00639337	0.994901	-0.000497959	0.000251964	-1.97631	0.0485145	methylation ~ maternal_BMI	methylation ~ maternal_BMI+ maternal_age + parity + mat_smk_preg + maternal_education + social_class + bf_intention + cell counts + SVs	2.34197	1.28748	chr3	49158580	LAMB2;USP19
cg14688299	0.000940375	0.000660181	1.42442	0.154758	0.0011268	0.000570161	1.97629	0.0485156	methylation ~ maternal_BMI	methylation ~ maternal_BMI+ maternal_age + parity + mat_smk_preg + maternal_education + social_class + bf_intention + cell counts + SVs	2.34197	1.28748	chr13	30728099
cg07709606	0.00267576	0.000956309	2.79801	0.00527896	0.00168645	0.000853346	1.97627	0.0485165	methylation ~ maternal_BMI	methylation ~ maternal_BMI+ maternal_age + parity + mat_smk_preg + maternal_education + social_class + bf_intention + cell counts + SVs	2.34197	1.28748	chr2	17699243	RAD51AP2
cg25080524	-1.922e-05	1.46854e-05	-1.30878	0.191035	-2.61001e-05	1.32062e-05	-1.97635	0.0485181	methylation ~ maternal_BMI	methylation ~ maternal_BMI+ maternal_age + parity + mat_smk_preg + maternal_education + social_class + bf_intention + cell counts + SVs	2.34197	1.28748	chr4	24586249	DHX15
cg22872812	-6.0575e-05	2.53825e-05	-2.38648	0.0172673	-4.70504e-05	2.38078e-05	-1.97626	0.0485188	methylation ~ maternal_BMI	methylation ~ maternal_BMI+ maternal_age + parity + mat_smk_preg + maternal_education + social_class + bf_intention + cell counts + SVs	2.34197	1.28748	chr8	124286895	ZHX1;ZHX1
cg00029397	0.000709007	0.000229303	3.09201	0.00206467	0.000179205	9.06798e-05	1.97624	0.0485205	methylation ~ maternal_BMI	methylation ~ maternal_BMI+ maternal_age + parity + mat_smk_preg + maternal_education + social_class + bf_intention + cell counts + SVs	2.34197	1.28748	chr12	57940957	DCTN2;DCTN2
cg16005939	0.00141897	0.000421688	3.36497	0.000806151	0.000687291	0.000347776	1.97625	0.0485211	methylation ~ maternal_BMI	methylation ~ maternal_BMI+ maternal_age + parity + mat_smk_preg + maternal_education + social_class + bf_intention + cell counts + SVs	2.34197	1.28748	chr1	91191990
cg21881537	-0.00123338	0.000531121	-2.32221	0.020499	-0.000868944	0.000439697	-1.97623	0.0485215	methylation ~ maternal_BMI	methylation ~ maternal_BMI+ maternal_age + parity + mat_smk_preg + maternal_education + social_class + bf_intention + cell counts + SVs	2.34197	1.28748	chr17	61574411	ACE;ACE
cg11511669	-0.000912933	0.000498619	-1.83092	0.0675274	-0.000877531	0.000444037	-1.97626	0.0485219	methylation ~ maternal_BMI	methylation ~ maternal_BMI+ maternal_age + parity + mat_smk_preg + maternal_education + social_class + bf_intention + cell counts + SVs	2.34197	1.28748	chr12	131556214	GPR133
cg27601574	0.000252417	0.000260523	0.968884	0.332927	0.00046272	0.000234146	1.9762	0.0485244	methylation ~ maternal_BMI	methylation ~ maternal_BMI+ maternal_age + parity + mat_smk_preg + maternal_education + social_class + bf_intention + cell counts + SVs	2.34197	1.28748	chr22	31498863	SMTN;SMTN;SMTN
cg21195307	-0.000116584	8.19777e-05	-1.42214	0.155423	-0.000128524	6.50343e-05	-1.97625	0.0485249	methylation ~ maternal_BMI	methylation ~ maternal_BMI+ maternal_age + parity + mat_smk_preg + maternal_education + social_class + bf_intention + cell counts + SVs	2.34197	1.28748	chr9	134378745	POMT1;POMT1;POMT1;POMT1;POMT1
cg06411479	0.000575666	0.00020749	2.77443	0.00567417	0.000361397	0.000182872	1.97623	0.0485251	methylation ~ maternal_BMI	methylation ~ maternal_BMI+ maternal_age + parity + mat_smk_preg + maternal_education + social_class + bf_intention + cell counts + SVs	2.34197	1.28748	chr4	6272229	WFS1;WFS1
cg11539424	-1.28812e-05	1.55297e-05	-0.829459	0.407121	-2.70933e-05	1.37097e-05	-1.97622	0.0485264	methylation ~ maternal_BMI	methylation ~ maternal_BMI+ maternal_age + parity + mat_smk_preg + maternal_education + social_class + bf_intention + cell counts + SVs	2.34197	1.28748	chr4	141348862	CLGN;CLGN
cg10067538	0.00103484	0.000493209	2.09818	0.0362401	0.000840989	0.000425556	1.97621	0.0485278	methylation ~ maternal_BMI	methylation ~ maternal_BMI+ maternal_age + parity + mat_smk_preg + maternal_education + social_class + bf_intention + cell counts + SVs	2.34197	1.28748	chr16	87351824
cg18834416	-5.69844e-05	1.94658e-05	-2.92742	0.00352641	-3.74e-05	1.89252e-05	-1.9762	0.0485284	methylation ~ maternal_BMI	methylation ~ maternal_BMI+ maternal_age + parity + mat_smk_preg + maternal_education + social_class + bf_intention + cell counts + SVs	2.34197	1.28748	chr8	37888184	EIF4EBP1
cg17270234	2.8863e-05	0.00046103	0.0626056	0.950098	-0.000744945	0.000376964	-1.97617	0.0485292	methylation ~ maternal_BMI	methylation ~ maternal_BMI+ maternal_age + parity + mat_smk_preg + maternal_education + social_class + bf_intention + cell counts + SVs	2.34197	1.28748	chr11	71248906	KRTAP5-8
cg26735834	-0.001108	0.000468756	-2.3637	0.0183572	-0.000610526	0.000308947	-1.97615	0.0485303	methylation ~ maternal_BMI	methylation ~ maternal_BMI+ maternal_age + parity + mat_smk_preg + maternal_education + social_class + bf_intention + cell counts + SVs	2.34197	1.28748	chrX	48329975	SLC38A5
cg09787580	0.00105494	0.000559083	1.88691	0.0595739	0.000989875	0.00050091	1.97615	0.0485306	methylation ~ maternal_BMI	methylation ~ maternal_BMI+ maternal_age + parity + mat_smk_preg + maternal_education + social_class + bf_intention + cell counts + SVs	2.34197	1.28748	chr7	140227335	DENND2A
cg05329692	0.000554004	0.000160506	3.45161	0.000590013	0.000264731	0.000133965	1.97612	0.0485374	methylation ~ maternal_BMI	methylation ~ maternal_BMI+ maternal_age + parity + mat_smk_preg + maternal_education + social_class + bf_intention + cell counts + SVs	2.34197	1.28748	chr10	102891280	TLX1NB;TLX1;TLX1
cg15004787	0.000139955	0.000296344	0.47227	0.636879	0.000496181	0.000251086	1.97614	0.0485377	methylation ~ maternal_BMI	methylation ~ maternal_BMI+ maternal_age + parity + mat_smk_preg + maternal_education + social_class + bf_intention + cell counts + SVs	2.34197	1.28748	chr5	72802430
cg14357226	-1.03262e-05	6.67465e-05	-0.154708	0.877095	-0.000107974	5.46385e-05	-1.97616	0.0485388	methylation ~ maternal_BMI	methylation ~ maternal_BMI+ maternal_age + parity + mat_smk_preg + maternal_education + social_class + bf_intention + cell counts + SVs	2.34197	1.28748	chr14	39902004	FBXO33
cg24118920	0.000304377	0.000102322	2.97471	0.00303167	0.000140527	7.11126e-05	1.97612	0.0485392	methylation ~ maternal_BMI	methylation ~ maternal_BMI+ maternal_age + parity + mat_smk_preg + maternal_education + social_class + bf_intention + cell counts + SVs	2.34197	1.28748	chr10	15001839	MEIG1
cg10408439	0.00028618	0.000335161	0.853858	0.393469	0.000619961	0.000313732	1.97608	0.0485414	methylation ~ maternal_BMI	methylation ~ maternal_BMI+ maternal_age + parity + mat_smk_preg + maternal_education + social_class + bf_intention + cell counts + SVs	2.34197	1.28748	chr13	112012051
cg20372886	-0.000611711	0.000218476	-2.7999	0.00525052	-0.000375648	0.000190095	-1.9761	0.048542	methylation ~ maternal_BMI	methylation ~ maternal_BMI+ maternal_age + parity + mat_smk_preg + maternal_education + social_class + bf_intention + cell counts + SVs	2.34197	1.28748	chr3	42094749
cg05392448	0.00425544	0.00198265	2.14634	0.0321783	0.004033	0.00204094	1.97605	0.0485425	methylation ~ maternal_BMI	methylation ~ maternal_BMI+ maternal_age + parity + mat_smk_preg + maternal_education + social_class + bf_intention + cell counts + SVs	2.34197	1.28748	chr1	2266933	MORN1
cg26556926	-6.64873e-05	2.77958e-05	-2.39199	0.0170136	-4.90783e-05	2.48364e-05	-1.97606	0.0485432	methylation ~ maternal_BMI	methylation ~ maternal_BMI+ maternal_age + parity + mat_smk_preg + maternal_education + social_class + bf_intention + cell counts + SVs	2.34197	1.28748	chr6	30852573	DDR1;DDR1
cg12528485	0.000382092	0.000533326	0.716432	0.473956	-0.000577972	0.000292493	-1.97602	0.0485456	methylation ~ maternal_BMI	methylation ~ maternal_BMI+ maternal_age + parity + mat_smk_preg + maternal_education + social_class + bf_intention + cell counts + SVs	2.34197	1.28748	chr2	182827001
cg24924091	-4.59511e-05	2.72445e-05	-1.68662	0.0921113	-4.79172e-05	2.42492e-05	-1.97603	0.0485475	methylation ~ maternal_BMI	methylation ~ maternal_BMI+ maternal_age + parity + mat_smk_preg + maternal_education + social_class + bf_intention + cell counts + SVs	2.34197	1.28748	chr19	18900900	COMP
cg16706629	0.000440985	0.000162653	2.71121	0.00686567	0.000223618	0.000113164	1.97605	0.0485483	methylation ~ maternal_BMI	methylation ~ maternal_BMI+ maternal_age + parity + mat_smk_preg + maternal_education + social_class + bf_intention + cell counts + SVs	2.34197	1.28748	chr5	93954361	ANKRD32;C5orf36;C5orf36
cg17647863	-1.49979e-05	9.74937e-06	-1.53835	0.124411	-1.8593e-05	9.40916e-06	-1.97605	0.0485497	methylation ~ maternal_BMI	methylation ~ maternal_BMI+ maternal_age + parity + mat_smk_preg + maternal_education + social_class + bf_intention + cell counts + SVs	2.34197	1.28748	chr3	127771317	SEC61A1;SEC61A1
cg17022232	0.0021414	0.000873796	2.45069	0.0144944	0.00168288	0.000851673	1.97598	0.0485504	methylation ~ maternal_BMI	methylation ~ maternal_BMI+ maternal_age + parity + mat_smk_preg + maternal_education + social_class + bf_intention + cell counts + SVs	2.34197	1.28748	chr6	32908239	HLA-DMB
cg12252036	-6.7633e-05	3.4287e-05	-1.97255	0.0489304	-6.22854e-05	3.15211e-05	-1.97599	0.0485517	methylation ~ maternal_BMI	methylation ~ maternal_BMI+ maternal_age + parity + mat_smk_preg + maternal_education + social_class + bf_intention + cell counts + SVs	2.34197	1.28748	chr19	35759692	USF2;USF2
cg19345821	0.000168666	7.03374e-05	2.39796	0.0167427	0.000111826	5.65923e-05	1.976	0.0485524	methylation ~ maternal_BMI	methylation ~ maternal_BMI+ maternal_age + parity + mat_smk_preg + maternal_education + social_class + bf_intention + cell counts + SVs	2.34197	1.28748	chr19	41107372	LTBP4;LTBP4;LTBP4
cg15110110	0.000406441	0.000532098	0.763846	0.445211	0.000787387	0.000398478	1.97599	0.0485526	methylation ~ maternal_BMI	methylation ~ maternal_BMI+ maternal_age + parity + mat_smk_preg + maternal_education + social_class + bf_intention + cell counts + SVs	2.34197	1.28748	chr19	37898342
cg23833425	-0.00136416	0.000589378	-2.31458	0.0209225	-0.000829556	0.000419808	-1.97604	0.0485539	methylation ~ maternal_BMI	methylation ~ maternal_BMI+ maternal_age + parity + mat_smk_preg + maternal_education + social_class + bf_intention + cell counts + SVs	2.34197	1.28748	chr6	142476640	VTA1
cg08130307	0.000663542	0.00102068	0.6501	0.515835	0.00155726	0.000788115	1.97593	0.0485556	methylation ~ maternal_BMI	methylation ~ maternal_BMI+ maternal_age + parity + mat_smk_preg + maternal_education + social_class + bf_intention + cell counts + SVs	2.34197	1.28748	chr1	150510625
cg23868141	-0.000109032	4.42583e-05	-2.46353	0.0139906	-6.58984e-05	3.33504e-05	-1.97594	0.0485559	methylation ~ maternal_BMI	methylation ~ maternal_BMI+ maternal_age + parity + mat_smk_preg + maternal_education + social_class + bf_intention + cell counts + SVs	2.34197	1.28748	chr19	3275646	BRUNOL5
cg13689497	-0.000704654	0.000304462	-2.31442	0.0209387	-0.000576704	0.000291838	-1.97611	0.0485562	methylation ~ maternal_BMI	methylation ~ maternal_BMI+ maternal_age + parity + mat_smk_preg + maternal_education + social_class + bf_intention + cell counts + SVs	2.34197	1.28748	chr19	3201528	NCLN
cg27358469	0.000794866	0.000276292	2.8769	0.00413494	0.000475265	0.000240531	1.9759	0.0485607	methylation ~ maternal_BMI	methylation ~ maternal_BMI+ maternal_age + parity + mat_smk_preg + maternal_education + social_class + bf_intention + cell counts + SVs	2.34197	1.28748	chr18	55107176	ONECUT2
cg10924077	0.000661846	0.000213247	3.10366	0.00198602	0.000223526	0.000113128	1.97588	0.0485615	methylation ~ maternal_BMI	methylation ~ maternal_BMI+ maternal_age + parity + mat_smk_preg + maternal_education + social_class + bf_intention + cell counts + SVs	2.34197	1.28748	chr17	72428390	GPRC5C;GPRC5C
cg04330881	-0.000311952	0.000602248	-0.517979	0.604631	-0.00102966	0.000521115	-1.97587	0.0485621	methylation ~ maternal_BMI	methylation ~ maternal_BMI+ maternal_age + parity + mat_smk_preg + maternal_education + social_class + bf_intention + cell counts + SVs	2.34197	1.28748	chr2	208613175	CCNYL1;CCNYL1
cg04006042	-3.30434e-05	4.83503e-05	-0.683417	0.494564	-9.01934e-05	4.5647e-05	-1.97589	0.0485625	methylation ~ maternal_BMI	methylation ~ maternal_BMI+ maternal_age + parity + mat_smk_preg + maternal_education + social_class + bf_intention + cell counts + SVs	2.34197	1.28748	chr13	77601302	FBXL3;FBXL3
cg19775582	-0.000634744	0.000304274	-2.08609	0.0373233	-0.000574496	0.000290754	-1.97588	0.048564	methylation ~ maternal_BMI	methylation ~ maternal_BMI+ maternal_age + parity + mat_smk_preg + maternal_education + social_class + bf_intention + cell counts + SVs	2.34197	1.28748	chr5	167545031	ODZ2
cg08717931	0.000344388	0.00028549	1.20631	0.228102	0.00043687	0.000221098	1.97592	0.0485645	methylation ~ maternal_BMI	methylation ~ maternal_BMI+ maternal_age + parity + mat_smk_preg + maternal_education + social_class + bf_intention + cell counts + SVs	2.34197	1.28748	chr1	32617124	KPNA6
cg05192974	-0.000390435	0.000279131	-1.39875	0.162323	-0.000413949	0.000209499	-1.9759	0.0485651	methylation ~ maternal_BMI	methylation ~ maternal_BMI+ maternal_age + parity + mat_smk_preg + maternal_education + social_class + bf_intention + cell counts + SVs	2.34197	1.28748	chr6	31795436	HSPA1B
cg24552424	0.000280671	0.000255323	1.09928	0.272016	0.000480679	0.000243276	1.97586	0.0485684	methylation ~ maternal_BMI	methylation ~ maternal_BMI+ maternal_age + parity + mat_smk_preg + maternal_education + social_class + bf_intention + cell counts + SVs	2.34197	1.28748	chr8	70585202	SLCO5A1;SLCO5A1;SLCO5A1
cg01269191	0.000801133	0.000798631	1.00313	0.316134	0.00133115	0.000673726	1.97581	0.0485704	methylation ~ maternal_BMI	methylation ~ maternal_BMI+ maternal_age + parity + mat_smk_preg + maternal_education + social_class + bf_intention + cell counts + SVs	2.34197	1.28748	chr12	25404803	KRAS;KRAS
cg17747635	-0.000689401	0.000274818	-2.50858	0.0123434	-0.000371858	0.000188204	-1.97583	0.0485735	methylation ~ maternal_BMI	methylation ~ maternal_BMI+ maternal_age + parity + mat_smk_preg + maternal_education + social_class + bf_intention + cell counts + SVs	2.34197	1.28748	chr2	6964889
cg22872179	-5.1119e-05	3.67435e-05	-1.39124	0.164584	-6.73828e-05	3.41044e-05	-1.97578	0.0485751	methylation ~ maternal_BMI	methylation ~ maternal_BMI+ maternal_age + parity + mat_smk_preg + maternal_education + social_class + bf_intention + cell counts + SVs	2.34197	1.28748	chr3	136580959	NCK1
cg05983247	0.000157495	6.35331e-05	2.47894	0.013408	0.000123221	6.23646e-05	1.97581	0.0485753	methylation ~ maternal_BMI	methylation ~ maternal_BMI+ maternal_age + parity + mat_smk_preg + maternal_education + social_class + bf_intention + cell counts + SVs	2.34197	1.28748	chr15	59225658	SLTM;SLTM
cg03625512	-0.00277682	0.000890096	-3.11968	0.00188251	-0.00121925	0.000617118	-1.97572	0.0485797	methylation ~ maternal_BMI	methylation ~ maternal_BMI+ maternal_age + parity + mat_smk_preg + maternal_education + social_class + bf_intention + cell counts + SVs	2.34197	1.28748	chr12	125569850	AACS
cg23480985	6.15777e-06	0.000345642	0.0178154	0.985791	-0.000488443	0.00024722	-1.97574	0.0485813	methylation ~ maternal_BMI	methylation ~ maternal_BMI+ maternal_age + parity + mat_smk_preg + maternal_education + social_class + bf_intention + cell counts + SVs	2.34197	1.28748	chr3	5018700
cg06710742	0.00178493	0.000631511	2.82644	0.00483694	0.00119508	0.000604891	1.97569	0.0485825	methylation ~ maternal_BMI	methylation ~ maternal_BMI+ maternal_age + parity + mat_smk_preg + maternal_education + social_class + bf_intention + cell counts + SVs	2.34197	1.28748	chr15	74514346
cg07620928	0.00173644	0.00111696	1.55461	0.120476	0.00210071	0.00106328	1.97568	0.0485839	methylation ~ maternal_BMI	methylation ~ maternal_BMI+ maternal_age + parity + mat_smk_preg + maternal_education + social_class + bf_intention + cell counts + SVs	2.34197	1.28748	chr10	92689909
cg10221719	0.00072362	0.000380921	1.89966	0.0578793	0.000561581	0.000284243	1.97571	0.0485842	methylation ~ maternal_BMI	methylation ~ maternal_BMI+ maternal_age + parity + mat_smk_preg + maternal_education + social_class + bf_intention + cell counts + SVs	2.34197	1.28748	chr1	246518671	SMYD3;SMYD3
cg16822216	-3.84542e-05	1.99258e-05	-1.92987	0.0540146	-3.77505e-05	1.91077e-05	-1.97567	0.0485855	methylation ~ maternal_BMI	methylation ~ maternal_BMI+ maternal_age + parity + mat_smk_preg + maternal_education + social_class + bf_intention + cell counts + SVs	2.34197	1.28748	chr1	44872502	RNF220
ch.7.2860922R	0.000224083	0.000541084	0.414137	0.678897	-0.00051434	0.000260338	-1.97566	0.0485866	methylation ~ maternal_BMI	methylation ~ maternal_BMI+ maternal_age + parity + mat_smk_preg + maternal_education + social_class + bf_intention + cell counts + SVs	2.34197	1.28748	chr7	137545379
cg01535619	-0.00222373	0.0009108	-2.44151	0.0148652	-0.000779325	0.000394465	-1.97565	0.0485876	methylation ~ maternal_BMI	methylation ~ maternal_BMI+ maternal_age + parity + mat_smk_preg + maternal_education + social_class + bf_intention + cell counts + SVs	2.34197	1.28748	chr20	16206255
cg21480173	0.00014296	0.000111188	1.28576	0.198947	0.000171997	8.7056e-05	1.97571	0.0485878	methylation ~ maternal_BMI	methylation ~ maternal_BMI+ maternal_age + parity + mat_smk_preg + maternal_education + social_class + bf_intention + cell counts + SVs	2.34197	1.28748	chr19	10463831	TYK2
cg19183833	0.000771164	0.000369151	2.08902	0.0370608	0.000727537	0.000368245	1.97569	0.0485895	methylation ~ maternal_BMI	methylation ~ maternal_BMI+ maternal_age + parity + mat_smk_preg + maternal_education + social_class + bf_intention + cell counts + SVs	2.34197	1.28748	chr17	80042014	FASN
cg06398735	-0.000314432	0.000145702	-2.15805	0.0312561	-0.000208728	0.000105651	-1.97564	0.0485923	methylation ~ maternal_BMI	methylation ~ maternal_BMI+ maternal_age + parity + mat_smk_preg + maternal_education + social_class + bf_intention + cell counts + SVs	2.34197	1.28748	chr10	21822968	MLLT10;MLLT10
cg12857488	-4.60154e-05	1.69374e-05	-2.71679	0.00675288	-2.9934e-05	1.51515e-05	-1.97565	0.0485948	methylation ~ maternal_BMI	methylation ~ maternal_BMI+ maternal_age + parity + mat_smk_preg + maternal_education + social_class + bf_intention + cell counts + SVs	2.34197	1.28748	chr7	149195092	ZNF746;ZNF746
cg12249227	-3.40912e-05	1.90589e-05	-1.78873	0.0740814	-3.65536e-05	1.85025e-05	-1.97561	0.0485954	methylation ~ maternal_BMI	methylation ~ maternal_BMI+ maternal_age + parity + mat_smk_preg + maternal_education + social_class + bf_intention + cell counts + SVs	2.34197	1.28748	chr3	66550918	LRIG1
cg07873848	0.00166582	0.000517486	3.21907	0.0013436	0.000917515	0.00046443	1.97557	0.0485962	methylation ~ maternal_BMI	methylation ~ maternal_BMI+ maternal_age + parity + mat_smk_preg + maternal_education + social_class + bf_intention + cell counts + SVs	2.34197	1.28748	chr2	223288635	SGPP2
cg02305242	-3.10696e-05	6.73236e-05	-0.461496	0.644583	-0.000120269	6.08779e-05	-1.97558	0.0485976	methylation ~ maternal_BMI	methylation ~ maternal_BMI+ maternal_age + parity + mat_smk_preg + maternal_education + social_class + bf_intention + cell counts + SVs	2.34197	1.28748	chr14	85996202	FLRT2
cg19403456	0.000476995	0.000449766	1.06054	0.289254	0.000777477	0.000393547	1.97556	0.0485979	methylation ~ maternal_BMI	methylation ~ maternal_BMI+ maternal_age + parity + mat_smk_preg + maternal_education + social_class + bf_intention + cell counts + SVs	2.34197	1.28748	chr1	2823928
cg15545486	-2.71019e-05	2.19325e-05	-1.23569	0.216977	-4.04141e-05	2.04569e-05	-1.97557	0.0485983	methylation ~ maternal_BMI	methylation ~ maternal_BMI+ maternal_age + parity + mat_smk_preg + maternal_education + social_class + bf_intention + cell counts + SVs	2.34197	1.28748	chr5	180688281	TRIM52
cg17800649	-9.27886e-05	0.000151992	-0.610485	0.541733	-0.000270845	0.000137099	-1.97554	0.0486005	methylation ~ maternal_BMI	methylation ~ maternal_BMI+ maternal_age + parity + mat_smk_preg + maternal_education + social_class + bf_intention + cell counts + SVs	2.34197	1.28748	chr1	11159423	EXOSC10;EXOSC10
cg14051366	-0.00224006	0.00118714	-1.88693	0.0595701	-0.00210781	0.00106696	-1.97552	0.048602	methylation ~ maternal_BMI	methylation ~ maternal_BMI+ maternal_age + parity + mat_smk_preg + maternal_education + social_class + bf_intention + cell counts + SVs	2.34197	1.28748	chrX	49126150	PPP1R3F
cg12115567	-7.35062e-05	4.37851e-05	-1.6788	0.0936264	-7.16253e-05	3.62562e-05	-1.97553	0.0486024	methylation ~ maternal_BMI	methylation ~ maternal_BMI+ maternal_age + parity + mat_smk_preg + maternal_education + social_class + bf_intention + cell counts + SVs	2.34197	1.28748	chr11	6255973	FAM160A2;FAM160A2
cg13957928	0.000912191	0.000623798	1.46232	0.144093	0.00106041	0.000536766	1.97555	0.0486026	methylation ~ maternal_BMI	methylation ~ maternal_BMI+ maternal_age + parity + mat_smk_preg + maternal_education + social_class + bf_intention + cell counts + SVs	2.34197	1.28748	chr10	131151535
cg03971523	-0.000698088	0.000280391	-2.48969	0.0130137	-0.000510974	0.000258645	-1.97558	0.0486028	methylation ~ maternal_BMI	methylation ~ maternal_BMI+ maternal_age + parity + mat_smk_preg + maternal_education + social_class + bf_intention + cell counts + SVs	2.34197	1.28748	chr16	2645599	PDPK1;PDPK1
cg10825293	-7.40916e-05	3.58888e-05	-2.06448	0.0393325	-6.26279e-05	3.17015e-05	-1.97555	0.048603	methylation ~ maternal_BMI	methylation ~ maternal_BMI+ maternal_age + parity + mat_smk_preg + maternal_education + social_class + bf_intention + cell counts + SVs	2.34197	1.28748	chr8	144349292	GLI4
cg05900955	0.00101072	0.000478001	2.11446	0.0348189	0.00089622	0.000453663	1.97552	0.0486033	methylation ~ maternal_BMI	methylation ~ maternal_BMI+ maternal_age + parity + mat_smk_preg + maternal_education + social_class + bf_intention + cell counts + SVs	2.34197	1.28748	chr13	114918509
cg00534022	0.000252521	0.000836478	0.301886	0.762826	-0.00106544	0.000539326	-1.97551	0.0486048	methylation ~ maternal_BMI	methylation ~ maternal_BMI+ maternal_age + parity + mat_smk_preg + maternal_education + social_class + bf_intention + cell counts + SVs	2.34197	1.28748	chr2	8686087
cg03930474	-8.52515e-05	0.000104082	-0.81908	0.413015	-0.000184158	9.32197e-05	-1.97553	0.0486061	methylation ~ maternal_BMI	methylation ~ maternal_BMI+ maternal_age + parity + mat_smk_preg + maternal_education + social_class + bf_intention + cell counts + SVs	2.34197	1.28748	chr12	6772637	ING4;ING4;ING4;ING4;ING4;ING4
cg15996769	0.00260932	0.000912224	2.86039	0.00435447	0.00169288	0.000856943	1.97549	0.048609	methylation ~ maternal_BMI	methylation ~ maternal_BMI+ maternal_age + parity + mat_smk_preg + maternal_education + social_class + bf_intention + cell counts + SVs	2.34197	1.28748	chr12	109592065	ACACB
cg15994839	0.000347544	0.000413129	0.841247	0.400489	0.000679613	0.00034403	1.97545	0.0486115	methylation ~ maternal_BMI	methylation ~ maternal_BMI+ maternal_age + parity + mat_smk_preg + maternal_education + social_class + bf_intention + cell counts + SVs	2.34197	1.28748	chr1	1228289	ACAP3
cg08909076	0.000740156	0.000456137	1.62266	0.105099	0.000725591	0.000367306	1.97544	0.0486115	methylation ~ maternal_BMI	methylation ~ maternal_BMI+ maternal_age + parity + mat_smk_preg + maternal_education + social_class + bf_intention + cell counts + SVs	2.34197	1.28748	chr7	1745173
cg10373256	-1.12099e-05	6.16821e-05	-0.181737	0.855841	-8.96565e-05	4.53844e-05	-1.97549	0.048612	methylation ~ maternal_BMI	methylation ~ maternal_BMI+ maternal_age + parity + mat_smk_preg + maternal_education + social_class + bf_intention + cell counts + SVs	2.34197	1.28748	chr22	32871209	FBXO7;FBXO7
cg11260709	-6.12474e-05	5.64345e-05	-1.08528	0.278163	-9.51233e-05	4.81523e-05	-1.97547	0.0486127	methylation ~ maternal_BMI	methylation ~ maternal_BMI+ maternal_age + parity + mat_smk_preg + maternal_education + social_class + bf_intention + cell counts + SVs	2.34197	1.28748	chr17	7211282	EIF5A;EIF5A;EIF5A;EIF5A
cg24309962	-0.00060569	0.000262898	-2.3039	0.0215135	-0.000483782	0.0002449	-1.97542	0.0486159	methylation ~ maternal_BMI	methylation ~ maternal_BMI+ maternal_age + parity + mat_smk_preg + maternal_education + social_class + bf_intention + cell counts + SVs	2.34197	1.28748	chr10	101997852	CWF19L1;SNORA12
cg11750183	-2.30225e-05	5.42324e-05	-0.424515	0.671318	-8.26803e-05	4.18547e-05	-1.97541	0.0486197	methylation ~ maternal_BMI	methylation ~ maternal_BMI+ maternal_age + parity + mat_smk_preg + maternal_education + social_class + bf_intention + cell counts + SVs	2.34197	1.28748	chr9	77568022	C9orf40
cg08792272	-0.000747021	0.000632668	-1.18075	0.238094	-0.000839758	0.000425124	-1.97533	0.0486259	methylation ~ maternal_BMI	methylation ~ maternal_BMI+ maternal_age + parity + mat_smk_preg + maternal_education + social_class + bf_intention + cell counts + SVs	2.34197	1.28748	chr8	126959444
cg11173999	-3.1694e-05	2.49695e-05	-1.26931	0.204743	-4.33985e-05	2.19702e-05	-1.97534	0.0486265	methylation ~ maternal_BMI	methylation ~ maternal_BMI+ maternal_age + parity + mat_smk_preg + maternal_education + social_class + bf_intention + cell counts + SVs	2.34197	1.28748	chr4	147096909	LSM6;LSM6
cg14798390	-0.00055757	0.000349059	-1.59735	0.110626	-0.000550855	0.000278871	-1.9753	0.0486271	methylation ~ maternal_BMI	methylation ~ maternal_BMI+ maternal_age + parity + mat_smk_preg + maternal_education + social_class + bf_intention + cell counts + SVs	2.34197	1.28748	chr5	137806023
cg02161701	-0.00100688	0.000572512	-1.7587	0.079053	-0.000950468	0.000481174	-1.97531	0.0486274	methylation ~ maternal_BMI	methylation ~ maternal_BMI+ maternal_age + parity + mat_smk_preg + maternal_education + social_class + bf_intention + cell counts + SVs	2.34197	1.28748	chr15	90199179	KIF7
cg07921092	-0.000130929	8.84771e-05	-1.47981	0.139389	-0.000160249	8.11173e-05	-1.97552	0.0486287	methylation ~ maternal_BMI	methylation ~ maternal_BMI+ maternal_age + parity + mat_smk_preg + maternal_education + social_class + bf_intention + cell counts + SVs	2.34197	1.28748	chr1	65886266	LEPR;LEPROT;LEPR;LEPR;LEPR;LEPR;LEPR;LEPROT
cg07863402	0.00195601	0.000619875	3.15549	0.00166882	0.00117032	0.000592486	1.97528	0.0486298	methylation ~ maternal_BMI	methylation ~ maternal_BMI+ maternal_age + parity + mat_smk_preg + maternal_education + social_class + bf_intention + cell counts + SVs	2.34197	1.28748	chr17	77863987
cg08651003	-0.000435393	0.000201973	-2.1557	0.0314402	-0.000333513	0.000168841	-1.97531	0.0486304	methylation ~ maternal_BMI	methylation ~ maternal_BMI+ maternal_age + parity + mat_smk_preg + maternal_education + social_class + bf_intention + cell counts + SVs	2.34197	1.28748	chr1	1758731	GNB1
cg12579534	0.000963051	0.000360426	2.67198	0.0077115	0.000658696	0.000333469	1.97528	0.0486313	methylation ~ maternal_BMI	methylation ~ maternal_BMI+ maternal_age + parity + mat_smk_preg + maternal_education + social_class + bf_intention + cell counts + SVs	2.34197	1.28748	chr3	13083684	IQSEC1
cg10183714	-1.84678e-05	1.51565e-05	-1.21847	0.223455	-2.71484e-05	1.37437e-05	-1.97533	0.0486359	methylation ~ maternal_BMI	methylation ~ maternal_BMI+ maternal_age + parity + mat_smk_preg + maternal_education + social_class + bf_intention + cell counts + SVs	2.34197	1.28748	chr14	36295651	BRMS1L;BRMS1L
cg11116288	-0.0010952	0.000378106	-2.89654	0.00388935	-0.000526472	0.00026653	-1.97528	0.0486371	methylation ~ maternal_BMI	methylation ~ maternal_BMI+ maternal_age + parity + mat_smk_preg + maternal_education + social_class + bf_intention + cell counts + SVs	2.34197	1.28748	chr7	1093880	C7orf50;C7orf50;C7orf50
cg05279149	0.000176774	0.000113841	1.55281	0.120917	0.000218749	0.000110742	1.9753	0.0486371	methylation ~ maternal_BMI	methylation ~ maternal_BMI+ maternal_age + parity + mat_smk_preg + maternal_education + social_class + bf_intention + cell counts + SVs	2.34197	1.28748	chr16	88505093	ZNF469
cg05922392	-0.000100181	5.8316e-05	-1.7179	0.0862493	-0.000103495	5.23961e-05	-1.97524	0.0486381	methylation ~ maternal_BMI	methylation ~ maternal_BMI+ maternal_age + parity + mat_smk_preg + maternal_education + social_class + bf_intention + cell counts + SVs	2.34197	1.28748	chr5	180650178	TRIM41;TRIM41
cg15992730	0.000987238	0.000351802	2.80624	0.00514875	0.000406916	0.000206009	1.97523	0.0486387	methylation ~ maternal_BMI	methylation ~ maternal_BMI+ maternal_age + parity + mat_smk_preg + maternal_education + social_class + bf_intention + cell counts + SVs	2.34197	1.28748	chr12	7848093	GDF3
cg14156581	0.000566855	0.000170926	3.31638	0.00095801	0.000216749	0.000109735	1.9752	0.0486427	methylation ~ maternal_BMI	methylation ~ maternal_BMI+ maternal_age + parity + mat_smk_preg + maternal_education + social_class + bf_intention + cell counts + SVs	2.34197	1.28748	chr8	106331587	ZFPM2
cg25147158	-0.00134387	0.000932072	-1.44181	0.14979	-0.00180683	0.000914775	-1.97516	0.048643	methylation ~ maternal_BMI	methylation ~ maternal_BMI+ maternal_age + parity + mat_smk_preg + maternal_education + social_class + bf_intention + cell counts + SVs	2.34197	1.28748	chr4	165898707	TRIM61;TRIM61
cg01538605	-0.00136679	0.000799902	-1.7087	0.087939	-0.0014185	0.000718166	-1.97517	0.0486439	methylation ~ maternal_BMI	methylation ~ maternal_BMI+ maternal_age + parity + mat_smk_preg + maternal_education + social_class + bf_intention + cell counts + SVs	2.34197	1.28748	chr6	169285957
cg06489728	-0.000170582	0.000115658	-1.47488	0.140686	-0.000198445	0.000100469	-1.97519	0.0486443	methylation ~ maternal_BMI	methylation ~ maternal_BMI+ maternal_age + parity + mat_smk_preg + maternal_education + social_class + bf_intention + cell counts + SVs	2.34197	1.28748	chr10	130935309
cg23815246	-1.33795e-06	3.76586e-05	-0.0355284	0.971668	-6.04984e-05	3.06302e-05	-1.97512	0.0486483	methylation ~ maternal_BMI	methylation ~ maternal_BMI+ maternal_age + parity + mat_smk_preg + maternal_education + social_class + bf_intention + cell counts + SVs	2.34197	1.28748	chr6	82463433	FAM46A
cg04305725	-0.00151116	0.000838085	-1.80311	0.0717878	-0.00105908	0.000536222	-1.97509	0.0486513	methylation ~ maternal_BMI	methylation ~ maternal_BMI+ maternal_age + parity + mat_smk_preg + maternal_education + social_class + bf_intention + cell counts + SVs	2.34197	1.28748	chr1	160339684	NHLH1
cg18522415	0.000431268	0.000384995	1.12019	0.263011	0.000676578	0.000342547	1.97514	0.0486514	methylation ~ maternal_BMI	methylation ~ maternal_BMI+ maternal_age + parity + mat_smk_preg + maternal_education + social_class + bf_intention + cell counts + SVs	2.34197	1.28748	chr19	1698355
cg16202736	-0.000125032	0.000671357	-0.186238	0.852311	-0.000772017	0.000390872	-1.97512	0.0486515	methylation ~ maternal_BMI	methylation ~ maternal_BMI+ maternal_age + parity + mat_smk_preg + maternal_education + social_class + bf_intention + cell counts + SVs	2.34197	1.28748	chr14	23564878	C14orf119;ACIN1;ACIN1;ACIN1
cg07772309	-2.77357e-05	1.34824e-05	-2.05718	0.0400299	-2.49383e-05	1.26263e-05	-1.9751	0.0486516	methylation ~ maternal_BMI	methylation ~ maternal_BMI+ maternal_age + parity + mat_smk_preg + maternal_education + social_class + bf_intention + cell counts + SVs	2.34197	1.28748	chr9	140353475	NELF;NELF;NELF;NELF
cg08597025	-0.000911425	0.00134884	-0.675711	0.499441	-0.00238613	0.00120812	-1.97507	0.0486532	methylation ~ maternal_BMI	methylation ~ maternal_BMI+ maternal_age + parity + mat_smk_preg + maternal_education + social_class + bf_intention + cell counts + SVs	2.34197	1.28748	chr21	15077096
cg13325417	-0.000637738	0.000599419	-1.06393	0.287717	-0.00107824	0.000545926	-1.97506	0.0486543	methylation ~ maternal_BMI	methylation ~ maternal_BMI+ maternal_age + parity + mat_smk_preg + maternal_education + social_class + bf_intention + cell counts + SVs	2.34197	1.28748	chr1	9161644
cg15169988	-0.000673844	0.000381081	-1.76824	0.0774447	-0.000657872	0.000333088	-1.97507	0.0486553	methylation ~ maternal_BMI	methylation ~ maternal_BMI+ maternal_age + parity + mat_smk_preg + maternal_education + social_class + bf_intention + cell counts + SVs	2.34197	1.28748	chr5	176130376
cg01730148	0.00149342	0.000602697	2.47789	0.0134437	0.00117	0.000592391	1.97505	0.0486555	methylation ~ maternal_BMI	methylation ~ maternal_BMI+ maternal_age + parity + mat_smk_preg + maternal_education + social_class + bf_intention + cell counts + SVs	2.34197	1.28748	chr2	3698421
cg05921834	-0.000203646	9.04469e-05	-2.25156	0.0246514	-0.000156231	7.91019e-05	-1.97506	0.0486556	methylation ~ maternal_BMI	methylation ~ maternal_BMI+ maternal_age + parity + mat_smk_preg + maternal_education + social_class + bf_intention + cell counts + SVs	2.34197	1.28748	chr17	80709563	TBCD
cg22619412	0.00149651	0.000457814	3.26882	0.0011312	0.000686234	0.000347457	1.97502	0.0486599	methylation ~ maternal_BMI	methylation ~ maternal_BMI+ maternal_age + parity + mat_smk_preg + maternal_education + social_class + bf_intention + cell counts + SVs	2.34197	1.28748	chr19	676009	FSTL3
cg14414903	-0.000877017	0.000845144	-1.03771	0.299753	-0.00126124	0.000638591	-1.97503	0.0486599	methylation ~ maternal_BMI	methylation ~ maternal_BMI+ maternal_age + parity + mat_smk_preg + maternal_education + social_class + bf_intention + cell counts + SVs	2.34197	1.28748	chr2	240171712	HDAC4
cg25479963	-0.000194779	0.000458488	-0.42483	0.671088	-0.000779986	0.000394933	-1.97498	0.0486637	methylation ~ maternal_BMI	methylation ~ maternal_BMI+ maternal_age + parity + mat_smk_preg + maternal_education + social_class + bf_intention + cell counts + SVs	2.34197	1.28748	chr12	48743861	ZNF641;ZNF641
cg13795336	0.000253074	0.000307968	0.821752	0.411494	0.000551625	0.0002793	1.97503	0.0486658	methylation ~ maternal_BMI	methylation ~ maternal_BMI+ maternal_age + parity + mat_smk_preg + maternal_education + social_class + bf_intention + cell counts + SVs	2.34197	1.28748	chr16	81711865	CMIP;CMIP
cg06974755	5.25864e-06	2.33919e-05	0.224806	0.822195	-3.45257e-05	1.74815e-05	-1.97499	0.0486685	methylation ~ maternal_BMI	methylation ~ maternal_BMI+ maternal_age + parity + mat_smk_preg + maternal_education + social_class + bf_intention + cell counts + SVs	2.34197	1.28748	chr9	135996931	RALGDS;RALGDS
cg07791578	-0.000420262	0.000250079	-1.68051	0.0932945	-0.000388806	0.000196867	-1.97497	0.0486689	methylation ~ maternal_BMI	methylation ~ maternal_BMI+ maternal_age + parity + mat_smk_preg + maternal_education + social_class + bf_intention + cell counts + SVs	2.34197	1.28748	chr6	24358308	KAAG1;KAAG1;DCDC2
cg12239750	-1.52358e-05	1.59289e-05	-0.956489	0.339147	-2.85463e-05	1.44544e-05	-1.97492	0.0486727	methylation ~ maternal_BMI	methylation ~ maternal_BMI+ maternal_age + parity + mat_smk_preg + maternal_education + social_class + bf_intention + cell counts + SVs	2.34197	1.28748	chr10	97416566	ALDH18A1;ALDH18A1;ALDH18A1;ALDH18A1
cg07788348	0.000644723	0.000202818	3.17882	0.00154258	0.000328939	0.000166557	1.97493	0.0486732	methylation ~ maternal_BMI	methylation ~ maternal_BMI+ maternal_age + parity + mat_smk_preg + maternal_education + social_class + bf_intention + cell counts + SVs	2.34197	1.28748	chr7	122527472	CADPS2;CADPS2;CADPS2
cg06915773	-0.000132707	0.00020712	-0.640723	0.52191	-0.00036796	0.000186314	-1.97495	0.0486743	methylation ~ maternal_BMI	methylation ~ maternal_BMI+ maternal_age + parity + mat_smk_preg + maternal_education + social_class + bf_intention + cell counts + SVs	2.34197	1.28748	chr7	137028165	PTN
cg10768206	0.000565843	0.000215147	2.63003	0.00872321	0.000381436	0.00019314	1.97492	0.0486787	methylation ~ maternal_BMI	methylation ~ maternal_BMI+ maternal_age + parity + mat_smk_preg + maternal_education + social_class + bf_intention + cell counts + SVs	2.34197	1.28748	chr3	26663626	LRRC3B
cg17629447	-1.65628e-05	2.05773e-05	-0.804906	0.421145	-3.15673e-05	1.5984e-05	-1.97492	0.048679	methylation ~ maternal_BMI	methylation ~ maternal_BMI+ maternal_age + parity + mat_smk_preg + maternal_education + social_class + bf_intention + cell counts + SVs	2.34197	1.28748	chr10	101989361	CHUK
cg09865339	-3.78964e-05	1.70681e-05	-2.22031	0.0267135	-3.19161e-05	1.61608e-05	-1.97491	0.0486794	methylation ~ maternal_BMI	methylation ~ maternal_BMI+ maternal_age + parity + mat_smk_preg + maternal_education + social_class + bf_intention + cell counts + SVs	2.34197	1.28748	chr7	99774935	GPC2;GPC2;STAG3
cg26058016	-3.87571e-05	2.11223e-05	-1.83488	0.0669404	-4.06318e-05	2.05742e-05	-1.97489	0.0486797	methylation ~ maternal_BMI	methylation ~ maternal_BMI+ maternal_age + parity + mat_smk_preg + maternal_education + social_class + bf_intention + cell counts + SVs	2.34197	1.28748	chr2	219858811	CRYBA2;CRYBA2;CRYBA2
cg25164226	0.000653499	0.000237893	2.74703	0.00616369	0.000183167	9.27506e-05	1.97483	0.04868	methylation ~ maternal_BMI	methylation ~ maternal_BMI+ maternal_age + parity + mat_smk_preg + maternal_education + social_class + bf_intention + cell counts + SVs	2.34197	1.28748	chr22	47158357	TBC1D22A
cg08750547	6.59247e-05	0.000197578	0.333665	0.738731	0.000337489	0.000170891	1.97488	0.0486807	methylation ~ maternal_BMI	methylation ~ maternal_BMI+ maternal_age + parity + mat_smk_preg + maternal_education + social_class + bf_intention + cell counts + SVs	2.34197	1.28748	chr15	101587053	LRRK1
cg20391764	-3.95107e-05	1.77484e-05	-2.22616	0.0263127	-3.17738e-05	1.60895e-05	-1.97481	0.0486843	methylation ~ maternal_BMI	methylation ~ maternal_BMI+ maternal_age + parity + mat_smk_preg + maternal_education + social_class + bf_intention + cell counts + SVs	2.34197	1.28748	chr2	192110565	MYO1B;MYO1B;MYO1B
cg23844018	8.34144e-05	7.19552e-05	1.15925	0.246738	0.000117649	5.95747e-05	1.97482	0.0486849	methylation ~ maternal_BMI	methylation ~ maternal_BMI+ maternal_age + parity + mat_smk_preg + maternal_education + social_class + bf_intention + cell counts + SVs	2.34197	1.28748	chr10	334773	DIP2C
cg00389463	-9.76462e-05	9.25813e-05	-1.05471	0.291915	-0.000144997	7.34242e-05	-1.97478	0.0486891	methylation ~ maternal_BMI	methylation ~ maternal_BMI+ maternal_age + parity + mat_smk_preg + maternal_education + social_class + bf_intention + cell counts + SVs	2.34197	1.28748	chr19	10397620	ICAM4;ICAM4;ICAM4
cg10029842	0.000294533	0.000100829	2.92113	0.00360011	0.000191535	9.6987e-05	1.97485	0.048692	methylation ~ maternal_BMI	methylation ~ maternal_BMI+ maternal_age + parity + mat_smk_preg + maternal_education + social_class + bf_intention + cell counts + SVs	2.34197	1.28748	chr1	75595919	LHX8
cg01552839	-0.000714318	0.000293016	-2.43781	0.0150187	-0.000401082	0.000203105	-1.97475	0.0486934	methylation ~ maternal_BMI	methylation ~ maternal_BMI+ maternal_age + parity + mat_smk_preg + maternal_education + social_class + bf_intention + cell counts + SVs	2.34197	1.28748	chr1	210113100	SYT14;SYT14;SYT14;SYT14;SYT14;SYT14
cg19494960	0.00020744	0.000348474	0.595281	0.551844	0.000598932	0.000303298	1.97473	0.0486956	methylation ~ maternal_BMI	methylation ~ maternal_BMI+ maternal_age + parity + mat_smk_preg + maternal_education + social_class + bf_intention + cell counts + SVs	2.34197	1.28748	chr17	78876961	RPTOR;RPTOR
cg14663510	-0.000103556	4.15063e-05	-2.49494	0.0128212	-7.4867e-05	3.79137e-05	-1.97467	0.0487005	methylation ~ maternal_BMI	methylation ~ maternal_BMI+ maternal_age + parity + mat_smk_preg + maternal_education + social_class + bf_intention + cell counts + SVs	2.34197	1.28748	chr10	124895461	HMX3
cg03167368	-0.00151553	0.000665297	-2.27798	0.0230208	-0.00106764	0.000540679	-1.97463	0.0487052	methylation ~ maternal_BMI	methylation ~ maternal_BMI+ maternal_age + parity + mat_smk_preg + maternal_education + social_class + bf_intention + cell counts + SVs	2.34197	1.28748	chr10	121285199	RGS10;RGS10
cg18964985	-6.49286e-05	0.000263028	-0.24685	0.805095	0.000370235	0.000187494	1.97465	0.0487053	methylation ~ maternal_BMI	methylation ~ maternal_BMI+ maternal_age + parity + mat_smk_preg + maternal_education + social_class + bf_intention + cell counts + SVs	2.34197	1.28748	chr1	248285936	OR2M1P
cg08067677	-2.96803e-05	2.25463e-05	-1.31641	0.188454	-4.18925e-05	2.12156e-05	-1.97461	0.0487068	methylation ~ maternal_BMI	methylation ~ maternal_BMI+ maternal_age + parity + mat_smk_preg + maternal_education + social_class + bf_intention + cell counts + SVs	2.34197	1.28748	chr16	67260902	LRRC29;LRRC29;TMEM208
cg19015086	0.00201835	0.000629092	3.20836	0.00139402	0.000957348	0.000484831	1.9746	0.0487073	methylation ~ maternal_BMI	methylation ~ maternal_BMI+ maternal_age + parity + mat_smk_preg + maternal_education + social_class + bf_intention + cell counts + SVs	2.34197	1.28748	chr22	30817820	SEC14L2
cg13709449	-1.81218e-05	0.000129741	-0.139677	0.888955	-0.000216065	0.00010942	-1.97464	0.048709	methylation ~ maternal_BMI	methylation ~ maternal_BMI+ maternal_age + parity + mat_smk_preg + maternal_education + social_class + bf_intention + cell counts + SVs	2.34197	1.28748	chr9	98272731	PTCH1;PTCH1
cg03915541	0.000163995	0.000454455	0.360861	0.718309	0.000602763	0.000305261	1.97458	0.0487103	methylation ~ maternal_BMI	methylation ~ maternal_BMI+ maternal_age + parity + mat_smk_preg + maternal_education + social_class + bf_intention + cell counts + SVs	2.34197	1.28748	chr1	6340443	ACOT7;ACOT7;ACOT7;ACOT7
cg17407908	-0.000556177	0.000399422	-1.39245	0.164214	-0.000702075	0.000355559	-1.97456	0.0487114	methylation ~ maternal_BMI	methylation ~ maternal_BMI+ maternal_age + parity + mat_smk_preg + maternal_education + social_class + bf_intention + cell counts + SVs	2.34197	1.28748	chr6	32153115	AGER;AGER;PBX2
cg27218437	-1.60636e-05	5.76804e-05	-0.278493	0.780715	-0.000101947	5.16281e-05	-1.97464	0.0487116	methylation ~ maternal_BMI	methylation ~ maternal_BMI+ maternal_age + parity + mat_smk_preg + maternal_education + social_class + bf_intention + cell counts + SVs	2.34197	1.28748	chr3	47020805	NBEAL2
cg04522310	-1.23122e-05	8.41757e-05	-0.146268	0.883751	-0.00011471	5.80922e-05	-1.97463	0.0487118	methylation ~ maternal_BMI	methylation ~ maternal_BMI+ maternal_age + parity + mat_smk_preg + maternal_education + social_class + bf_intention + cell counts + SVs	2.34197	1.28748	chr16	27378982
cg11815480	0.00154045	0.000445186	3.46025	0.00057144	0.00062153	0.000314773	1.97454	0.0487144	methylation ~ maternal_BMI	methylation ~ maternal_BMI+ maternal_age + parity + mat_smk_preg + maternal_education + social_class + bf_intention + cell counts + SVs	2.34197	1.28748	chr17	77764484
cg25307902	-0.000264729	0.000574878	-0.460495	0.645299	-0.000890398	0.000450944	-1.97452	0.0487156	methylation ~ maternal_BMI	methylation ~ maternal_BMI+ maternal_age + parity + mat_smk_preg + maternal_education + social_class + bf_intention + cell counts + SVs	2.34197	1.28748	chr20	10199210	SNAP25;SNAP25
cg15423862	0.000207866	0.000601445	0.345611	0.729737	0.000808469	0.000409445	1.97455	0.0487174	methylation ~ maternal_BMI	methylation ~ maternal_BMI+ maternal_age + parity + mat_smk_preg + maternal_education + social_class + bf_intention + cell counts + SVs	2.34197	1.28748	chr3	155838109	KCNAB1
cg10864404	-3.18343e-06	4.78716e-05	-0.0664993	0.946999	-7.63359e-05	3.86608e-05	-1.97451	0.048718	methylation ~ maternal_BMI	methylation ~ maternal_BMI+ maternal_age + parity + mat_smk_preg + maternal_education + social_class + bf_intention + cell counts + SVs	2.34197	1.28748	chr6	43395769
cg18874575	-0.000883113	0.000339863	-2.59843	0.00955739	-0.00041669	0.000211033	-1.97452	0.0487184	methylation ~ maternal_BMI	methylation ~ maternal_BMI+ maternal_age + parity + mat_smk_preg + maternal_education + social_class + bf_intention + cell counts + SVs	2.34197	1.28748	chr19	9454347	ZNF559
cg09257782	-0.00222488	0.000828867	-2.68424	0.00743688	-0.000850601	0.000430791	-1.97451	0.0487189	methylation ~ maternal_BMI	methylation ~ maternal_BMI+ maternal_age + parity + mat_smk_preg + maternal_education + social_class + bf_intention + cell counts + SVs	2.34197	1.28748	chr2	216805757
cg20571967	-0.00204402	0.000764661	-2.67311	0.00768489	-0.000984711	0.00049872	-1.97448	0.0487207	methylation ~ maternal_BMI	methylation ~ maternal_BMI+ maternal_age + parity + mat_smk_preg + maternal_education + social_class + bf_intention + cell counts + SVs	2.34197	1.28748	chr10	73856465	ASCC1
cg09667649	-1.27775e-05	2.7078e-05	-0.471879	0.637159	-4.26414e-05	2.15961e-05	-1.9745	0.0487258	methylation ~ maternal_BMI	methylation ~ maternal_BMI+ maternal_age + parity + mat_smk_preg + maternal_education + social_class + bf_intention + cell counts + SVs	2.34197	1.28748	chr20	36156804	BLCAP;BLCAP;BLCAP;BLCAP
cg23581541	0.000959968	0.000303032	3.16788	0.00160052	0.000426946	0.000216237	1.97443	0.0487272	methylation ~ maternal_BMI	methylation ~ maternal_BMI+ maternal_age + parity + mat_smk_preg + maternal_education + social_class + bf_intention + cell counts + SVs	2.34197	1.28748	chr20	2731176	EBF4
cg07596106	0.00129683	0.000605379	2.14217	0.0325144	0.00104247	0.000527993	1.9744	0.0487305	methylation ~ maternal_BMI	methylation ~ maternal_BMI+ maternal_age + parity + mat_smk_preg + maternal_education + social_class + bf_intention + cell counts + SVs	2.34197	1.28748	chr2	11758717	GREB1
cg09594210	0.000174985	0.000378773	0.461979	0.644236	-0.000554843	0.000281019	-1.9744	0.0487317	methylation ~ maternal_BMI	methylation ~ maternal_BMI+ maternal_age + parity + mat_smk_preg + maternal_education + social_class + bf_intention + cell counts + SVs	2.34197	1.28748	chr6	149353857	UST
cg04057106	-0.000881066	0.000469869	-1.87513	0.0611822	-0.000876119	0.000443742	-1.97439	0.0487349	methylation ~ maternal_BMI	methylation ~ maternal_BMI+ maternal_age + parity + mat_smk_preg + maternal_education + social_class + bf_intention + cell counts + SVs	2.34197	1.28748	chr9	34263427	KIF24
cg17780995	-2.75828e-05	2.02661e-05	-1.36104	0.17393	-3.61688e-05	1.83191e-05	-1.97438	0.0487352	methylation ~ maternal_BMI	methylation ~ maternal_BMI+ maternal_age + parity + mat_smk_preg + maternal_education + social_class + bf_intention + cell counts + SVs	2.34197	1.28748	chr17	61905253	FTSJ3;PSMC5
cg08389577	-1.95991e-05	2.31043e-05	-0.848285	0.396562	-4.28742e-05	2.17154e-05	-1.97437	0.0487355	methylation ~ maternal_BMI	methylation ~ maternal_BMI+ maternal_age + parity + mat_smk_preg + maternal_education + social_class + bf_intention + cell counts + SVs	2.34197	1.28748	chr6	3229379	TUBB2B
cg10091662	-7.27691e-05	4.76509e-05	-1.52713	0.127175	-8.22794e-05	4.1673e-05	-1.97441	0.0487361	methylation ~ maternal_BMI	methylation ~ maternal_BMI+ maternal_age + parity + mat_smk_preg + maternal_education + social_class + bf_intention + cell counts + SVs	2.34197	1.28748	chr10	22609897	BMI1
cg09615745	-2.78821e-05	1.38669e-05	-2.0107	0.0447307	-2.62358e-05	1.32883e-05	-1.97435	0.0487376	methylation ~ maternal_BMI	methylation ~ maternal_BMI+ maternal_age + parity + mat_smk_preg + maternal_education + social_class + bf_intention + cell counts + SVs	2.34197	1.28748	chr2	209130978	PIKFYVE;PIKFYVE
cg13847322	0.000770563	0.000456388	1.6884	0.0917687	0.000822626	0.000416659	1.97434	0.048738	methylation ~ maternal_BMI	methylation ~ maternal_BMI+ maternal_age + parity + mat_smk_preg + maternal_education + social_class + bf_intention + cell counts + SVs	2.34197	1.28748	chr9	137272766	RXRA
cg17428896	0.00122069	0.000864158	1.41258	0.158215	0.00128444	0.000650563	1.97435	0.0487393	methylation ~ maternal_BMI	methylation ~ maternal_BMI+ maternal_age + parity + mat_smk_preg + maternal_education + social_class + bf_intention + cell counts + SVs	2.34197	1.28748	chr10	29938708	SVIL
cg10146692	-0.00128252	0.000651361	-1.96899	0.0493374	-0.00121286	0.000614337	-1.97426	0.0487471	methylation ~ maternal_BMI	methylation ~ maternal_BMI+ maternal_age + parity + mat_smk_preg + maternal_education + social_class + bf_intention + cell counts + SVs	2.34197	1.28748	chr8	145494342	BOP1
cg18344769	-0.00216805	0.000727973	-2.9782	0.0029966	-0.00097393	0.000493324	-1.97422	0.0487502	methylation ~ maternal_BMI	methylation ~ maternal_BMI+ maternal_age + parity + mat_smk_preg + maternal_education + social_class + bf_intention + cell counts + SVs	2.34197	1.28748	chr3	99397401	COL8A1;MIR548G;COL8A1
cg21793857	-3.0752e-05	1.646e-05	-1.86828	0.0621298	-3.24399e-05	1.64317e-05	-1.97423	0.0487515	methylation ~ maternal_BMI	methylation ~ maternal_BMI+ maternal_age + parity + mat_smk_preg + maternal_education + social_class + bf_intention + cell counts + SVs	2.34197	1.28748	chr7	43966216	URGCP;UBE2D4
cg06647221	-4.28913e-05	4.69395e-05	-0.913758	0.361151	-8.02739e-05	4.06612e-05	-1.97422	0.0487528	methylation ~ maternal_BMI	methylation ~ maternal_BMI+ maternal_age + parity + mat_smk_preg + maternal_education + social_class + bf_intention + cell counts + SVs	2.34197	1.28748	chr5	172665903
cg11236311	-0.000119655	0.000300714	-0.397903	0.690821	-0.000534058	0.000270517	-1.97421	0.0487552	methylation ~ maternal_BMI	methylation ~ maternal_BMI+ maternal_age + parity + mat_smk_preg + maternal_education + social_class + bf_intention + cell counts + SVs	2.34197	1.28748	chr7	105172168	RINT1
cg26515213	-0.00188279	0.000737811	-2.55185	0.01092	-0.00097832	0.000495573	-1.97412	0.0487614	methylation ~ maternal_BMI	methylation ~ maternal_BMI+ maternal_age + parity + mat_smk_preg + maternal_education + social_class + bf_intention + cell counts + SVs	2.34197	1.28748	chr12	94171127	CRADD
cg06424550	0.00090603	0.000389301	2.32732	0.020224	0.000548672	0.000277933	1.97411	0.0487627	methylation ~ maternal_BMI	methylation ~ maternal_BMI+ maternal_age + parity + mat_smk_preg + maternal_education + social_class + bf_intention + cell counts + SVs	2.34197	1.28748	chr10	12808422	CAMK1D;CAMK1D
cg16802151	-6.78406e-05	2.94444e-05	-2.30402	0.0215055	-5.41916e-05	2.74512e-05	-1.97411	0.0487635	methylation ~ maternal_BMI	methylation ~ maternal_BMI+ maternal_age + parity + mat_smk_preg + maternal_education + social_class + bf_intention + cell counts + SVs	2.34197	1.28748	chr6	43211311	TTBK1;TTBK1
cg18172135	-0.00145202	0.000880903	-1.64833	0.0997206	-0.00172473	0.000873678	-1.97411	0.0487636	methylation ~ maternal_BMI	methylation ~ maternal_BMI+ maternal_age + parity + mat_smk_preg + maternal_education + social_class + bf_intention + cell counts + SVs	2.34197	1.28748	chr3	185912486	DGKG;DGKG;DGKG
cg21158087	-0.000611006	0.000478482	-1.27697	0.202026	-0.000872109	0.000441773	-1.97411	0.048764	methylation ~ maternal_BMI	methylation ~ maternal_BMI+ maternal_age + parity + mat_smk_preg + maternal_education + social_class + bf_intention + cell counts + SVs	2.34197	1.28748	chr17	58216415
cg07996452	0.000442995	0.000362214	1.22302	0.221722	0.000642806	0.000325622	1.97408	0.0487665	methylation ~ maternal_BMI	methylation ~ maternal_BMI+ maternal_age + parity + mat_smk_preg + maternal_education + social_class + bf_intention + cell counts + SVs	2.34197	1.28748	chr7	47749519
cg13870866	0.00116854	0.000372195	3.1396	0.00176074	0.000446529	0.000226197	1.97407	0.0487667	methylation ~ maternal_BMI	methylation ~ maternal_BMI+ maternal_age + parity + mat_smk_preg + maternal_education + social_class + bf_intention + cell counts + SVs	2.34197	1.28748	chr7	35293130	TBX20;TBX20
cg25914663	-7.09494e-05	3.33924e-05	-2.12471	0.0339509	-6.01166e-05	3.04532e-05	-1.97407	0.0487694	methylation ~ maternal_BMI	methylation ~ maternal_BMI+ maternal_age + parity + mat_smk_preg + maternal_education + social_class + bf_intention + cell counts + SVs	2.34197	1.28748	chr10	74033522	DDIT4
cg23040011	-0.000669181	0.000281223	-2.37954	0.017599	-0.000533768	0.000270386	-1.97409	0.0487737	methylation ~ maternal_BMI	methylation ~ maternal_BMI+ maternal_age + parity + mat_smk_preg + maternal_education + social_class + bf_intention + cell counts + SVs	2.34197	1.28748	chr14	56594902	PELI2
cg24703354	-0.000625279	0.000864647	-0.723161	0.469815	0.00101684	0.000515116	1.974	0.048775	methylation ~ maternal_BMI	methylation ~ maternal_BMI+ maternal_age + parity + mat_smk_preg + maternal_education + social_class + bf_intention + cell counts + SVs	2.34197	1.28748	chr17	6936921
cg06482783	-0.000778378	0.00036503	-2.13237	0.0333166	-0.000436776	0.00022126	-1.97403	0.0487752	methylation ~ maternal_BMI	methylation ~ maternal_BMI+ maternal_age + parity + mat_smk_preg + maternal_education + social_class + bf_intention + cell counts + SVs	2.34197	1.28748	chr5	115289176
cg09399225	0.000505636	0.000561434	0.900615	0.368098	0.000813804	0.000412255	1.97403	0.0487775	methylation ~ maternal_BMI	methylation ~ maternal_BMI+ maternal_age + parity + mat_smk_preg + maternal_education + social_class + bf_intention + cell counts + SVs	2.34197	1.28748	chr9	123007911	MIR147
cg21939482	0.000433595	0.000157642	2.75051	0.0060995	0.000199278	0.000100953	1.97397	0.0487793	methylation ~ maternal_BMI	methylation ~ maternal_BMI+ maternal_age + parity + mat_smk_preg + maternal_education + social_class + bf_intention + cell counts + SVs	2.34197	1.28748	chr7	6388130	C7orf70
cg22227424	-6.4957e-05	0.000150034	-0.432949	0.665185	-0.000265843	0.000134668	-1.97406	0.0487794	methylation ~ maternal_BMI	methylation ~ maternal_BMI+ maternal_age + parity + mat_smk_preg + maternal_education + social_class + bf_intention + cell counts + SVs	2.34197	1.28748	chr17	40897270	EZH1
cg07840541	0.000451549	0.000253167	1.7836	0.0749096	0.000484678	0.000245536	1.97396	0.0487814	methylation ~ maternal_BMI	methylation ~ maternal_BMI+ maternal_age + parity + mat_smk_preg + maternal_education + social_class + bf_intention + cell counts + SVs	2.34197	1.28748	chr1	213626018
cg00824767	0.000957376	0.000301929	3.17086	0.00158432	0.000347765	0.000176178	1.97394	0.0487829	methylation ~ maternal_BMI	methylation ~ maternal_BMI+ maternal_age + parity + mat_smk_preg + maternal_education + social_class + bf_intention + cell counts + SVs	2.34197	1.28748	chr10	23488272
cg04598760	-0.00126756	0.000536754	-2.36153	0.0184648	-0.000984709	0.000498859	-1.97392	0.0487844	methylation ~ maternal_BMI	methylation ~ maternal_BMI+ maternal_age + parity + mat_smk_preg + maternal_education + social_class + bf_intention + cell counts + SVs	2.34197	1.28748	chrX	103083533	RAB9B
cg15688370	-4.42373e-05	3.41637e-05	-1.29486	0.195792	-6.19779e-05	3.1397e-05	-1.97401	0.0487849	methylation ~ maternal_BMI	methylation ~ maternal_BMI+ maternal_age + parity + mat_smk_preg + maternal_education + social_class + bf_intention + cell counts + SVs	2.34197	1.28748	chr3	132440854	NPHP3;NCRNA00119
cg11580844	0.000434991	0.000317433	1.37034	0.17101	0.000564102	0.000285776	1.97393	0.0487856	methylation ~ maternal_BMI	methylation ~ maternal_BMI+ maternal_age + parity + mat_smk_preg + maternal_education + social_class + bf_intention + cell counts + SVs	2.34197	1.28748	chr6	32097158	ATF6B;ATF6B;FKBPL
cg10625588	0.000392743	0.000312516	1.25671	0.209277	0.000568306	0.000287894	1.97401	0.0487865	methylation ~ maternal_BMI	methylation ~ maternal_BMI+ maternal_age + parity + mat_smk_preg + maternal_education + social_class + bf_intention + cell counts + SVs	2.34197	1.28748	chr7	4902050	PAPOLB;RADIL
cg18384976	0.000355807	9.6239e-05	3.69712	0.000234703	0.000135625	6.87083e-05	1.97392	0.0487868	methylation ~ maternal_BMI	methylation ~ maternal_BMI+ maternal_age + parity + mat_smk_preg + maternal_education + social_class + bf_intention + cell counts + SVs	2.34197	1.28748	chr1	109234647	PRPF38B
cg01961525	0.000395734	0.000122543	3.22936	0.00129694	0.000153377	7.7704e-05	1.97386	0.0487912	methylation ~ maternal_BMI	methylation ~ maternal_BMI+ maternal_age + parity + mat_smk_preg + maternal_education + social_class + bf_intention + cell counts + SVs	2.34197	1.28748	chr1	213189242	ANGEL2
cg18522266	-2.34312e-05	2.05789e-05	-1.1386	0.255252	-3.72964e-05	1.88948e-05	-1.9739	0.0487934	methylation ~ maternal_BMI	methylation ~ maternal_BMI+ maternal_age + parity + mat_smk_preg + maternal_education + social_class + bf_intention + cell counts + SVs	2.34197	1.28748	chr19	11072136	SMARCA4;SMARCA4;SMARCA4
cg03893180	-3.30074e-05	1.55254e-05	-2.12602	0.0338455	-3.01408e-05	1.52702e-05	-1.97384	0.0487997	methylation ~ maternal_BMI	methylation ~ maternal_BMI+ maternal_age + parity + mat_smk_preg + maternal_education + social_class + bf_intention + cell counts + SVs	2.34197	1.28748	chr7	33148942	RP9
cg21881796	-3.19988e-05	1.50305e-05	-2.12893	0.0336	-2.66659e-05	1.351e-05	-1.9738	0.0488004	methylation ~ maternal_BMI	methylation ~ maternal_BMI+ maternal_age + parity + mat_smk_preg + maternal_education + social_class + bf_intention + cell counts + SVs	2.34197	1.28748	chr19	48216613	EHD2;EHD2
cg03128635	-6.50098e-05	6.07506e-05	-1.07011	0.284938	-8.81869e-05	4.46771e-05	-1.97387	0.0488006	methylation ~ maternal_BMI	methylation ~ maternal_BMI+ maternal_age + parity + mat_smk_preg + maternal_education + social_class + bf_intention + cell counts + SVs	2.34197	1.28748	chr2	85980756	ATOH8
cg08996506	-0.000507258	0.000259002	-1.95851	0.0505579	-0.000492488	0.000249512	-1.9738	0.0488009	methylation ~ maternal_BMI	methylation ~ maternal_BMI+ maternal_age + parity + mat_smk_preg + maternal_education + social_class + bf_intention + cell counts + SVs	2.34197	1.28748	chr16	16070868	ABCC1;ABCC1;ABCC1;ABCC1;ABCC1
cg27574929	-0.00141421	0.000811804	-1.74206	0.0819254	-0.00143341	0.000726236	-1.97376	0.0488048	methylation ~ maternal_BMI	methylation ~ maternal_BMI+ maternal_age + parity + mat_smk_preg + maternal_education + social_class + bf_intention + cell counts + SVs	2.34197	1.28748	chr1	205591675	ELK4;ELK4
cg23090671	0.00138278	0.000894647	1.54561	0.122637	0.00144705	0.000733152	1.97374	0.0488051	methylation ~ maternal_BMI	methylation ~ maternal_BMI+ maternal_age + parity + mat_smk_preg + maternal_education + social_class + bf_intention + cell counts + SVs	2.34197	1.28748	chrX	134929678	CT45A4
cg26750893	0.00033623	0.000947748	0.354767	0.722868	-0.00133545	0.000676611	-1.97373	0.048806	methylation ~ maternal_BMI	methylation ~ maternal_BMI+ maternal_age + parity + mat_smk_preg + maternal_education + social_class + bf_intention + cell counts + SVs	2.34197	1.28748	chr2	38043481
cg00017461	-3.2303e-05	2.49658e-05	-1.29389	0.196118	-4.57995e-05	2.32046e-05	-1.97373	0.0488065	methylation ~ maternal_BMI	methylation ~ maternal_BMI+ maternal_age + parity + mat_smk_preg + maternal_education + social_class + bf_intention + cell counts + SVs	2.34197	1.28748	chr22	30663316	OSM
cg24809037	-2.61263e-05	1.32608e-05	-1.97019	0.0492067	-2.59441e-05	1.31443e-05	-1.97379	0.0488078	methylation ~ maternal_BMI	methylation ~ maternal_BMI+ maternal_age + parity + mat_smk_preg + maternal_education + social_class + bf_intention + cell counts + SVs	2.34197	1.28748	chr19	3062217	AES;AES;AES;AES;AES
cg15426815	0.00166676	0.000636257	2.61964	0.00898822	0.00108781	0.000551144	1.97373	0.0488081	methylation ~ maternal_BMI	methylation ~ maternal_BMI+ maternal_age + parity + mat_smk_preg + maternal_education + social_class + bf_intention + cell counts + SVs	2.34197	1.28748	chr12	7071712	MIR200C
cg25911468	-2.95603e-05	2.13474e-05	-1.38473	0.166574	-4.02318e-05	2.03832e-05	-1.97377	0.0488107	methylation ~ maternal_BMI	methylation ~ maternal_BMI+ maternal_age + parity + mat_smk_preg + maternal_education + social_class + bf_intention + cell counts + SVs	2.34197	1.28748	chr4	157997178	GLRB;GLRB;GLRB
cg19133948	-0.000881817	0.000320945	-2.74757	0.00615457	-0.000582915	0.000295343	-1.97369	0.048813	methylation ~ maternal_BMI	methylation ~ maternal_BMI+ maternal_age + parity + mat_smk_preg + maternal_education + social_class + bf_intention + cell counts + SVs	2.34197	1.28748	chr12	76856664	OSBPL8;OSBPL8
cg26515084	-0.00231423	0.000938252	-2.46653	0.0138748	-0.00166347	0.000842856	-1.97361	0.0488201	methylation ~ maternal_BMI	methylation ~ maternal_BMI+ maternal_age + parity + mat_smk_preg + maternal_education + social_class + bf_intention + cell counts + SVs	2.34197	1.28748	chr12	133312243	ANKLE2
cg21989213	-1.40502e-05	1.71442e-05	-0.819531	0.412756	-2.85974e-05	1.44899e-05	-1.97362	0.0488217	methylation ~ maternal_BMI	methylation ~ maternal_BMI+ maternal_age + parity + mat_smk_preg + maternal_education + social_class + bf_intention + cell counts + SVs	2.34197	1.28748	chr17	41984470	MPP2
cg09696421	-0.000593597	0.000280486	-2.11631	0.0346607	-0.000509257	0.000258035	-1.9736	0.048822	methylation ~ maternal_BMI	methylation ~ maternal_BMI+ maternal_age + parity + mat_smk_preg + maternal_education + social_class + bf_intention + cell counts + SVs	2.34197	1.28748	chr2	75431827
cg26299084	0.00176449	0.000685401	2.57439	0.0102404	0.00121578	0.000616025	1.97359	0.0488225	methylation ~ maternal_BMI	methylation ~ maternal_BMI+ maternal_age + parity + mat_smk_preg + maternal_education + social_class + bf_intention + cell counts + SVs	2.34197	1.28748	chr4	81118588	PRDM8;PRDM8
cg25296646	-2.2774e-05	2.58923e-05	-0.879567	0.37939	-4.13684e-05	2.09607e-05	-1.97361	0.0488237	methylation ~ maternal_BMI	methylation ~ maternal_BMI+ maternal_age + parity + mat_smk_preg + maternal_education + social_class + bf_intention + cell counts + SVs	2.34197	1.28748	chr22	38349726	POLR2F;POLR2F;C22orf23
cg10090568	-0.000873664	0.000601285	-1.45299	0.146662	-0.00104433	0.000529161	-1.97356	0.0488264	methylation ~ maternal_BMI	methylation ~ maternal_BMI+ maternal_age + parity + mat_smk_preg + maternal_education + social_class + bf_intention + cell counts + SVs	2.34197	1.28748	chr1	217241497	ESRRG;ESRRG;ESRRG
cg21418534	0.000525711	0.00040935	1.28426	0.199471	0.000747982	0.000378991	1.97361	0.048827	methylation ~ maternal_BMI	methylation ~ maternal_BMI+ maternal_age + parity + mat_smk_preg + maternal_education + social_class + bf_intention + cell counts + SVs	2.34197	1.28748	chr13	112800020
cg25354848	0.000267686	0.000243832	1.09783	0.27265	0.00042891	0.000217326	1.97358	0.0488273	methylation ~ maternal_BMI	methylation ~ maternal_BMI+ maternal_age + parity + mat_smk_preg + maternal_education + social_class + bf_intention + cell counts + SVs	2.34197	1.28748	chr2	170773793	UBR3
cg23337631	0.00214474	0.000756471	2.83519	0.00470788	0.00136224	0.000690271	1.97349	0.0488332	methylation ~ maternal_BMI	methylation ~ maternal_BMI+ maternal_age + parity + mat_smk_preg + maternal_education + social_class + bf_intention + cell counts + SVs	2.34197	1.28748	chr12	52994933	KRT72;KRT72;KRT72
cg26773654	-3.87917e-05	1.67649e-05	-2.31387	0.020959	-3.26967e-05	1.65675e-05	-1.97354	0.0488335	methylation ~ maternal_BMI	methylation ~ maternal_BMI+ maternal_age + parity + mat_smk_preg + maternal_education + social_class + bf_intention + cell counts + SVs	2.34197	1.28748	chr15	75018561	CYP1A1
cg10830496	0.00149956	0.000517188	2.89946	0.00385157	0.0007093	0.000359415	1.97348	0.048834	methylation ~ maternal_BMI	methylation ~ maternal_BMI+ maternal_age + parity + mat_smk_preg + maternal_education + social_class + bf_intention + cell counts + SVs	2.34197	1.28748	chr19	35634556	FXYD7
cg11723397	-3.95544e-06	3.26948e-05	-0.12098	0.903741	-4.1931e-05	2.12468e-05	-1.97353	0.0488343	methylation ~ maternal_BMI	methylation ~ maternal_BMI+ maternal_age + parity + mat_smk_preg + maternal_education + social_class + bf_intention + cell counts + SVs	2.34197	1.28748	chr2	60962862
cg11492896	-5.46882e-05	3.28036e-05	-1.66714	0.0959217	-6.29741e-05	3.19102e-05	-1.97348	0.0488355	methylation ~ maternal_BMI	methylation ~ maternal_BMI+ maternal_age + parity + mat_smk_preg + maternal_education + social_class + bf_intention + cell counts + SVs	2.34197	1.28748	chr2	32581942	BIRC6
cg15697254	7.02736e-05	0.000179426	0.391657	0.69543	-0.000199314	0.000100993	-1.97354	0.0488374	methylation ~ maternal_BMI	methylation ~ maternal_BMI+ maternal_age + parity + mat_smk_preg + maternal_education + social_class + bf_intention + cell counts + SVs	2.34197	1.28748	chr19	8509407	HNRNPM;HNRNPM
cg23225221	0.000428131	0.000555028	0.771369	0.440741	0.000892216	0.000452111	1.97344	0.0488393	methylation ~ maternal_BMI	methylation ~ maternal_BMI+ maternal_age + parity + mat_smk_preg + maternal_education + social_class + bf_intention + cell counts + SVs	2.34197	1.28748	chr14	74681022
cg16796951	0.000551574	0.000652662	0.845115	0.398328	-0.000819618	0.000415327	-1.97343	0.0488416	methylation ~ maternal_BMI	methylation ~ maternal_BMI+ maternal_age + parity + mat_smk_preg + maternal_education + social_class + bf_intention + cell counts + SVs	2.34197	1.28748	chr20	34555073	C20orf152
cg25513173	-5.31305e-05	2.42935e-05	-2.18703	0.0290749	-4.72131e-05	2.39226e-05	-1.97358	0.0488418	methylation ~ maternal_BMI	methylation ~ maternal_BMI+ maternal_age + parity + mat_smk_preg + maternal_education + social_class + bf_intention + cell counts + SVs	2.34197	1.28748	chr15	83876554	HDGFRP3
cg11293275	0.000641122	0.000581848	1.10187	0.270885	-0.000601363	0.000304744	-1.97334	0.0488524	methylation ~ maternal_BMI	methylation ~ maternal_BMI+ maternal_age + parity + mat_smk_preg + maternal_education + social_class + bf_intention + cell counts + SVs	2.34197	1.28748	chr5	131543977	P4HA2;P4HA2;P4HA2;P4HA2;P4HA2
cg08614659	-0.000109939	7.36972e-05	-1.49177	0.136202	-0.000104396	5.29022e-05	-1.97337	0.0488528	methylation ~ maternal_BMI	methylation ~ maternal_BMI+ maternal_age + parity + mat_smk_preg + maternal_education + social_class + bf_intention + cell counts + SVs	2.34197	1.28748	chr21	45553336	C21orf33;C21orf33
cg00591844	-2.42168e-05	5.3289e-05	-0.454444	0.649649	-8.58336e-05	4.34958e-05	-1.97337	0.0488545	methylation ~ maternal_BMI	methylation ~ maternal_BMI+ maternal_age + parity + mat_smk_preg + maternal_education + social_class + bf_intention + cell counts + SVs	2.34197	1.28748	chr2	136875905	CXCR4
cg24240466	-0.000145037	5.34362e-05	-2.71421	0.00680425	-8.53539e-05	4.32534e-05	-1.97335	0.0488554	methylation ~ maternal_BMI	methylation ~ maternal_BMI+ maternal_age + parity + mat_smk_preg + maternal_education + social_class + bf_intention + cell counts + SVs	2.34197	1.28748	chr15	78111830
cg26163719	-0.000150686	4.83982e-05	-3.11347	0.00192232	-7.91413e-05	4.01059e-05	-1.97331	0.0488558	methylation ~ maternal_BMI	methylation ~ maternal_BMI+ maternal_age + parity + mat_smk_preg + maternal_education + social_class + bf_intention + cell counts + SVs	2.34197	1.28748	chr15	64388076	SNX1;SNX1;SNX1
cg13775299	-5.19378e-05	3.20452e-05	-1.62077	0.105506	-6.10822e-05	3.09549e-05	-1.97326	0.0488614	methylation ~ maternal_BMI	methylation ~ maternal_BMI+ maternal_age + parity + mat_smk_preg + maternal_education + social_class + bf_intention + cell counts + SVs	2.34197	1.28748	chr9	131937583
cg00737208	-0.000627268	0.000292604	-2.14375	0.0323933	-0.000447381	0.000226716	-1.97331	0.0488621	methylation ~ maternal_BMI	methylation ~ maternal_BMI+ maternal_age + parity + mat_smk_preg + maternal_education + social_class + bf_intention + cell counts + SVs	2.34197	1.28748	chr17	5096234	ZNF594
cg17114692	0.00114852	0.000801723	1.43256	0.152426	0.00152233	0.000771455	1.97332	0.0488624	methylation ~ maternal_BMI	methylation ~ maternal_BMI+ maternal_age + parity + mat_smk_preg + maternal_education + social_class + bf_intention + cell counts + SVs	2.34197	1.28748	chr21	47054398
cg15032098	0.00101991	0.000347847	2.93208	0.00347459	0.00067356	0.000341344	1.97326	0.0488635	methylation ~ maternal_BMI	methylation ~ maternal_BMI+ maternal_age + parity + mat_smk_preg + maternal_education + social_class + bf_intention + cell counts + SVs	2.34197	1.28748	chr4	41258560	UCHL1
cg21283867	0.000122898	0.000328074	0.374606	0.708064	-0.000442935	0.000224477	-1.97319	0.0488691	methylation ~ maternal_BMI	methylation ~ maternal_BMI+ maternal_age + parity + mat_smk_preg + maternal_education + social_class + bf_intention + cell counts + SVs	2.34197	1.28748	chr11	69633070	FGF3
cg04144589	-1.82279e-05	2.28423e-05	-0.797987	0.425142	-3.8363e-05	1.94422e-05	-1.97318	0.0488711	methylation ~ maternal_BMI	methylation ~ maternal_BMI+ maternal_age + parity + mat_smk_preg + maternal_education + social_class + bf_intention + cell counts + SVs	2.34197	1.28748	chr14	64932036	AKAP5
cg27141509	-0.00163051	0.000575589	-2.83276	0.00474487	-0.000814476	0.00041277	-1.9732	0.0488712	methylation ~ maternal_BMI	methylation ~ maternal_BMI+ maternal_age + parity + mat_smk_preg + maternal_education + social_class + bf_intention + cell counts + SVs	2.34197	1.28748	chr10	5886111
cg17321814	-5.25881e-05	8.14091e-05	-0.645973	0.518504	-0.000142533	7.22353e-05	-1.97318	0.0488729	methylation ~ maternal_BMI	methylation ~ maternal_BMI+ maternal_age + parity + mat_smk_preg + maternal_education + social_class + bf_intention + cell counts + SVs	2.34197	1.28748	chr10	106440892	SORCS3
cg05187833	-0.000146066	0.000300095	-0.486732	0.626596	-0.000327776	0.000166119	-1.97314	0.0488734	methylation ~ maternal_BMI	methylation ~ maternal_BMI+ maternal_age + parity + mat_smk_preg + maternal_education + social_class + bf_intention + cell counts + SVs	2.34197	1.28748	chr6	17706939	NUP153
cg15451948	-0.000903622	0.000454973	-1.9861	0.0474011	-0.000687552	0.000348459	-1.97312	0.0488763	methylation ~ maternal_BMI	methylation ~ maternal_BMI+ maternal_age + parity + mat_smk_preg + maternal_education + social_class + bf_intention + cell counts + SVs	2.34197	1.28748	chr11	778638	PDDC1
cg07156959	-0.000117699	4.73019e-05	-2.48826	0.0130622	-8.3642e-05	4.23907e-05	-1.97312	0.0488764	methylation ~ maternal_BMI	methylation ~ maternal_BMI+ maternal_age + parity + mat_smk_preg + maternal_education + social_class + bf_intention + cell counts + SVs	2.34197	1.28748	chr12	121975669	KDM2B;KDM2B
cg12406460	-2.47254e-05	5.70264e-05	-0.433578	0.664728	-8.69505e-05	4.40656e-05	-1.9732	0.048877	methylation ~ maternal_BMI	methylation ~ maternal_BMI+ maternal_age + parity + mat_smk_preg + maternal_education + social_class + bf_intention + cell counts + SVs	2.34197	1.28748	chr11	118271996	ATP5L
cg12047536	-0.00149059	0.000934475	-1.5951	0.111127	-0.00177719	0.000900706	-1.9731	0.0488774	methylation ~ maternal_BMI	methylation ~ maternal_BMI+ maternal_age + parity + mat_smk_preg + maternal_education + social_class + bf_intention + cell counts + SVs	2.34197	1.28748	chrX	119737620	MCTS1;MCTS1
cg27229764	0.000184338	0.000446498	0.412853	0.679839	0.000463165	0.000234732	1.97317	0.0488781	methylation ~ maternal_BMI	methylation ~ maternal_BMI+ maternal_age + parity + mat_smk_preg + maternal_education + social_class + bf_intention + cell counts + SVs	2.34197	1.28748	chr7	22982162	FAM126A
cg06369108	-0.000814114	0.000317138	-2.56707	0.0104578	-0.000564651	0.000286173	-1.97311	0.0488785	methylation ~ maternal_BMI	methylation ~ maternal_BMI+ maternal_age + parity + mat_smk_preg + maternal_education + social_class + bf_intention + cell counts + SVs	2.34197	1.28748	chr2	240523524
cg08107987	-0.000483906	0.000196543	-2.46208	0.0140508	-0.000379457	0.000192309	-1.97316	0.0488792	methylation ~ maternal_BMI	methylation ~ maternal_BMI+ maternal_age + parity + mat_smk_preg + maternal_education + social_class + bf_intention + cell counts + SVs	2.34197	1.28748	chr1	3377869	ARHGEF16
cg16797831	0.00118614	0.000417246	2.84279	0.00459887	0.00066441	0.000336735	1.9731	0.04888	methylation ~ maternal_BMI	methylation ~ maternal_BMI+ maternal_age + parity + mat_smk_preg + maternal_education + social_class + bf_intention + cell counts + SVs	2.34197	1.28748	chr1	109657035	KIAA1324;C1orf194
cg02178151	0.000264359	0.000246491	1.07249	0.283867	0.000459767	0.000233013	1.97314	0.0488813	methylation ~ maternal_BMI	methylation ~ maternal_BMI+ maternal_age + parity + mat_smk_preg + maternal_education + social_class + bf_intention + cell counts + SVs	2.34197	1.28748	chr14	25423086	STXBP6
cg02968914	-0.00129648	0.000499245	-2.59689	0.00959903	-0.000724312	0.000367103	-1.97305	0.0488844	methylation ~ maternal_BMI	methylation ~ maternal_BMI+ maternal_age + parity + mat_smk_preg + maternal_education + social_class + bf_intention + cell counts + SVs	2.34197	1.28748	chr19	1955395	C19orf34;CSNK1G2
cg07547549	0.0014271	0.000539364	2.64589	0.00832516	0.000799247	0.000405083	1.97304	0.0488846	methylation ~ maternal_BMI	methylation ~ maternal_BMI+ maternal_age + parity + mat_smk_preg + maternal_education + social_class + bf_intention + cell counts + SVs	2.34197	1.28748	chr20	44658225	SLC12A5;SLC12A5
cg08928203	-1.98746e-05	1.35153e-05	-1.47053	0.141857	-2.53956e-05	1.28712e-05	-1.97305	0.0488865	methylation ~ maternal_BMI	methylation ~ maternal_BMI+ maternal_age + parity + mat_smk_preg + maternal_education + social_class + bf_intention + cell counts + SVs	2.34197	1.28748	chr11	67888847	CHKA;CHKA;CHKA;CHKA
cg02228913	-0.00191516	0.000865498	-2.21279	0.0272427	-0.001727	0.000875219	-1.97322	0.0488883	methylation ~ maternal_BMI	methylation ~ maternal_BMI+ maternal_age + parity + mat_smk_preg + maternal_education + social_class + bf_intention + cell counts + SVs	2.34197	1.28748	chr17	44058016	MAPT;MAPT;MAPT;MAPT;MAPT;MAPT
cg12773325	-0.000184157	6.92671e-05	-2.65865	0.00802068	-0.000100872	5.11256e-05	-1.97303	0.0488892	methylation ~ maternal_BMI	methylation ~ maternal_BMI+ maternal_age + parity + mat_smk_preg + maternal_education + social_class + bf_intention + cell counts + SVs	2.34197	1.28748	chr11	2160560	INS-IGF2;IGF2AS;IGF2;IGF2;IGF2AS;IGF2
cg03630847	-1.80969e-05	1.38922e-05	-1.30266	0.193106	-2.31858e-05	1.17515e-05	-1.97301	0.0488899	methylation ~ maternal_BMI	methylation ~ maternal_BMI+ maternal_age + parity + mat_smk_preg + maternal_education + social_class + bf_intention + cell counts + SVs	2.34197	1.28748	chr5	172385878	LOC100268168;LOC100268168;RPL26L1
cg24019521	-4.18395e-05	4.95477e-05	-0.844428	0.398711	-8.69451e-05	4.40675e-05	-1.973	0.0488918	methylation ~ maternal_BMI	methylation ~ maternal_BMI+ maternal_age + parity + mat_smk_preg + maternal_education + social_class + bf_intention + cell counts + SVs	2.34197	1.28748	chr5	137801041	EGR1
cg11263507	-3.15402e-05	4.16665e-05	-0.756967	0.449318	-7.04168e-05	3.56904e-05	-1.97299	0.0488926	methylation ~ maternal_BMI	methylation ~ maternal_BMI+ maternal_age + parity + mat_smk_preg + maternal_education + social_class + bf_intention + cell counts + SVs	2.34197	1.28748	chr15	75230628	COX5A
cg13894250	0.000410312	0.000166082	2.47054	0.0137283	0.000322386	0.000163393	1.97307	0.0488937	methylation ~ maternal_BMI	methylation ~ maternal_BMI+ maternal_age + parity + mat_smk_preg + maternal_education + social_class + bf_intention + cell counts + SVs	2.34197	1.28748	chr20	60927156	LAMA5
cg01430725	-4.68325e-05	2.29945e-05	-2.03668	0.0420479	-4.19454e-05	2.126e-05	-1.97297	0.0488939	methylation ~ maternal_BMI	methylation ~ maternal_BMI+ maternal_age + parity + mat_smk_preg + maternal_education + social_class + bf_intention + cell counts + SVs	2.34197	1.28748	chr1	36930006	MRPS15;MRPS15
cg22264436	-0.000569302	0.000382456	-1.48854	0.137048	-0.000685518	0.00034746	-1.97294	0.0488988	methylation ~ maternal_BMI	methylation ~ maternal_BMI+ maternal_age + parity + mat_smk_preg + maternal_education + social_class + bf_intention + cell counts + SVs	2.34197	1.28748	chr17	41836423	SOST
cg25899024	-3.82527e-05	0.000257267	-0.148689	0.881841	-0.000413459	0.000209569	-1.97291	0.0489019	methylation ~ maternal_BMI	methylation ~ maternal_BMI+ maternal_age + parity + mat_smk_preg + maternal_education + social_class + bf_intention + cell counts + SVs	2.34197	1.28748	chr2	120125358	C2orf76;DBI;DBI;DBI;DBI
cg05720454	-2.76862e-05	1.51262e-05	-1.83034	0.0676172	-2.97413e-05	1.50746e-05	-1.97294	0.0489026	methylation ~ maternal_BMI	methylation ~ maternal_BMI+ maternal_age + parity + mat_smk_preg + maternal_education + social_class + bf_intention + cell counts + SVs	2.34197	1.28748	chr21	34442511	OLIG1;OLIG1
cg21951070	-0.000371976	0.000171575	-2.168	0.0304876	-0.000287593	0.000145771	-1.97291	0.0489038	methylation ~ maternal_BMI	methylation ~ maternal_BMI+ maternal_age + parity + mat_smk_preg + maternal_education + social_class + bf_intention + cell counts + SVs	2.34197	1.28748	chr3	185826924	ETV5
cg15166246	0.000703879	0.000426306	1.65111	0.0991548	0.000643715	0.000326279	1.9729	0.048905	methylation ~ maternal_BMI	methylation ~ maternal_BMI+ maternal_age + parity + mat_smk_preg + maternal_education + social_class + bf_intention + cell counts + SVs	2.34197	1.28748	chr2	157474623
cg20149531	-0.000331259	0.00039478	-0.839098	0.401695	-0.000577541	0.000292739	-1.97288	0.0489064	methylation ~ maternal_BMI	methylation ~ maternal_BMI+ maternal_age + parity + mat_smk_preg + maternal_education + social_class + bf_intention + cell counts + SVs	2.34197	1.28748	chr2	204528716
cg05389266	-0.00143217	0.000647298	-2.21253	0.0272429	-0.00111016	0.00056272	-1.97285	0.0489075	methylation ~ maternal_BMI	methylation ~ maternal_BMI+ maternal_age + parity + mat_smk_preg + maternal_education + social_class + bf_intention + cell counts + SVs	2.34197	1.28748	chr7	158277852	PTPRN2;PTPRN2;PTPRN2
cg09728120	-0.000741926	0.000388575	-1.90935	0.0566144	-0.000648411	0.000328668	-1.97285	0.0489082	methylation ~ maternal_BMI	methylation ~ maternal_BMI+ maternal_age + parity + mat_smk_preg + maternal_education + social_class + bf_intention + cell counts + SVs	2.34197	1.28748	chr10	73300441	CDH23;CDH23
cg04869122	0.000388716	0.000163779	2.37343	0.0178891	0.000296682	0.00015038	1.97288	0.0489098	methylation ~ maternal_BMI	methylation ~ maternal_BMI+ maternal_age + parity + mat_smk_preg + maternal_education + social_class + bf_intention + cell counts + SVs	2.34197	1.28748	chr2	238322318	COL6A3;COL6A3;COL6A3;COL6A3;COL6A3
cg05718839	0.000979552	0.000336734	2.90898	0.00373778	0.000515339	0.00026122	1.97282	0.0489113	methylation ~ maternal_BMI	methylation ~ maternal_BMI+ maternal_age + parity + mat_smk_preg + maternal_education + social_class + bf_intention + cell counts + SVs	2.34197	1.28748	chr4	6473529	PPP2R2C
cg22285878	-7.54702e-05	3.99807e-05	-1.88767	0.0594752	-7.34962e-05	3.72543e-05	-1.97282	0.0489132	methylation ~ maternal_BMI	methylation ~ maternal_BMI+ maternal_age + parity + mat_smk_preg + maternal_education + social_class + bf_intention + cell counts + SVs	2.34197	1.28748	chr7	130419173	KLF14
cg21109192	0.000534429	0.000297557	1.79606	0.0729073	0.000570289	0.000289073	1.97282	0.0489134	methylation ~ maternal_BMI	methylation ~ maternal_BMI+ maternal_age + parity + mat_smk_preg + maternal_education + social_class + bf_intention + cell counts + SVs	2.34197	1.28748	chr5	179569583	RASGEF1C
cg02515422	0.000158876	5.46686e-05	2.90618	0.0037725	7.50699e-05	3.80517e-05	1.97284	0.0489138	methylation ~ maternal_BMI	methylation ~ maternal_BMI+ maternal_age + parity + mat_smk_preg + maternal_education + social_class + bf_intention + cell counts + SVs	2.34197	1.28748	chr9	120466493	TLR4;TLR4;TLR4;TLR4
cg24899846	6.3728e-05	0.000464067	0.137325	0.890812	-0.000660102	0.000334605	-1.97278	0.0489142	methylation ~ maternal_BMI	methylation ~ maternal_BMI+ maternal_age + parity + mat_smk_preg + maternal_education + social_class + bf_intention + cell counts + SVs	2.34197	1.28748	chr6	31371967	MICA
cg24220046	-0.00033643	0.000112114	-3.00077	0.00278624	-0.000188143	9.53693e-05	-1.97279	0.0489156	methylation ~ maternal_BMI	methylation ~ maternal_BMI+ maternal_age + parity + mat_smk_preg + maternal_education + social_class + bf_intention + cell counts + SVs	2.34197	1.28748	chr19	51171640	SHANK1
cg22546565	-3.71905e-05	3.03548e-05	-1.22519	0.220903	-5.65768e-05	2.86791e-05	-1.97276	0.048918	methylation ~ maternal_BMI	methylation ~ maternal_BMI+ maternal_age + parity + mat_smk_preg + maternal_education + social_class + bf_intention + cell counts + SVs	2.34197	1.28748	chr20	30865588	KIF3B
cg11607882	-0.000538379	0.000227296	-2.36863	0.0181192	-0.000275748	0.000139777	-1.97278	0.0489183	methylation ~ maternal_BMI	methylation ~ maternal_BMI+ maternal_age + parity + mat_smk_preg + maternal_education + social_class + bf_intention + cell counts + SVs	2.34197	1.28748	chr8	132926948	EFR3A
cg13112404	0.00212314	0.00126115	1.68349	0.0927128	0.00242997	0.00123178	1.97274	0.0489199	methylation ~ maternal_BMI	methylation ~ maternal_BMI+ maternal_age + parity + mat_smk_preg + maternal_education + social_class + bf_intention + cell counts + SVs	2.34197	1.28748	chr1	182921688	C1orf14
cg23930230	0.00085522	0.000457026	1.87127	0.0617144	0.000839557	0.000425577	1.97275	0.0489203	methylation ~ maternal_BMI	methylation ~ maternal_BMI+ maternal_age + parity + mat_smk_preg + maternal_education + social_class + bf_intention + cell counts + SVs	2.34197	1.28748	chr19	51598009
cg01410578	0.000388838	0.000385525	1.00859	0.313508	0.000648422	0.000328691	1.97274	0.0489206	methylation ~ maternal_BMI	methylation ~ maternal_BMI+ maternal_age + parity + mat_smk_preg + maternal_education + social_class + bf_intention + cell counts + SVs	2.34197	1.28748	chr11	119368475
cg06047700	-2.32366e-05	4.56615e-05	-0.508888	0.610987	-7.88128e-05	3.99508e-05	-1.97274	0.0489207	methylation ~ maternal_BMI	methylation ~ maternal_BMI+ maternal_age + parity + mat_smk_preg + maternal_education + social_class + bf_intention + cell counts + SVs	2.34197	1.28748	chr8	9413342	TNKS
cg05326358	-0.00011749	6.3278e-05	-1.85672	0.0637581	-0.000125387	6.35606e-05	-1.97271	0.0489227	methylation ~ maternal_BMI	methylation ~ maternal_BMI+ maternal_age + parity + mat_smk_preg + maternal_education + social_class + bf_intention + cell counts + SVs	2.34197	1.28748	chr20	61885448	FLJ16779;NKAIN4
cg06340768	0.000563487	0.00018707	3.01217	0.00268514	0.000188929	9.57703e-05	1.97273	0.0489228	methylation ~ maternal_BMI	methylation ~ maternal_BMI+ maternal_age + parity + mat_smk_preg + maternal_education + social_class + bf_intention + cell counts + SVs	2.34197	1.28748	chr10	72575541	SGPL1
cg24153813	-0.000888806	0.000442745	-2.00749	0.0450729	-0.00069342	0.000351512	-1.97268	0.0489293	methylation ~ maternal_BMI	methylation ~ maternal_BMI+ maternal_age + parity + mat_smk_preg + maternal_education + social_class + bf_intention + cell counts + SVs	2.34197	1.28748	chr14	26731696
cg02445356	-1.95871e-05	3.38312e-05	-0.578964	0.562795	-6.07892e-05	3.08162e-05	-1.97264	0.0489331	methylation ~ maternal_BMI	methylation ~ maternal_BMI+ maternal_age + parity + mat_smk_preg + maternal_education + social_class + bf_intention + cell counts + SVs	2.34197	1.28748	chr17	58603620	APPBP2
cg00161878	0.000124425	5.94714e-05	2.09217	0.0367846	0.000107301	5.43914e-05	1.97275	0.0489331	methylation ~ maternal_BMI	methylation ~ maternal_BMI+ maternal_age + parity + mat_smk_preg + maternal_education + social_class + bf_intention + cell counts + SVs	2.34197	1.28748	chr10	135015300	KNDC1
cg23631538	-0.000976964	0.000578432	-1.68899	0.091656	-0.000726013	0.000368043	-1.97263	0.0489335	methylation ~ maternal_BMI	methylation ~ maternal_BMI+ maternal_age + parity + mat_smk_preg + maternal_education + social_class + bf_intention + cell counts + SVs	2.34197	1.28748	chr1	111743537	DENND2D
cg21802401	-2.3253e-05	1.49156e-05	-1.55897	0.11945	-2.89256e-05	1.46632e-05	-1.97267	0.048935	methylation ~ maternal_BMI	methylation ~ maternal_BMI+ maternal_age + parity + mat_smk_preg + maternal_education + social_class + bf_intention + cell counts + SVs	2.34197	1.28748	chr7	72722925	NSUN5;NSUN5;NSUN5;NSUN5
cg05082085	-4.72208e-05	4.35112e-05	-1.08526	0.278174	-7.1148e-05	3.60684e-05	-1.97259	0.0489398	methylation ~ maternal_BMI	methylation ~ maternal_BMI+ maternal_age + parity + mat_smk_preg + maternal_education + social_class + bf_intention + cell counts + SVs	2.34197	1.28748	chr11	10829582	EIF4G2;EIF4G2
cg23368903	-0.00201679	0.000884762	-2.27948	0.0229309	-0.000815108	0.000413223	-1.97256	0.0489407	methylation ~ maternal_BMI	methylation ~ maternal_BMI+ maternal_age + parity + mat_smk_preg + maternal_education + social_class + bf_intention + cell counts + SVs	2.34197	1.28748	chr6	133559279
cg07524873	0.000622809	0.00051964	1.19854	0.231103	0.000945809	0.000479487	1.97255	0.0489434	methylation ~ maternal_BMI	methylation ~ maternal_BMI+ maternal_age + parity + mat_smk_preg + maternal_education + social_class + bf_intention + cell counts + SVs	2.34197	1.28748	chr11	72305346	PDE2A;PDE2A;PDE2A;PDE2A
cg09741917	0.000468591	0.000429965	1.08983	0.276152	0.000658722	0.000333949	1.97252	0.0489467	methylation ~ maternal_BMI	methylation ~ maternal_BMI+ maternal_age + parity + mat_smk_preg + maternal_education + social_class + bf_intention + cell counts + SVs	2.34197	1.28748	chr2	98702260	VWA3B
cg05715649	0.00150633	0.000653472	2.30512	0.0214425	0.00112783	0.000571782	1.97249	0.0489473	methylation ~ maternal_BMI	methylation ~ maternal_BMI+ maternal_age + parity + mat_smk_preg + maternal_education + social_class + bf_intention + cell counts + SVs	2.34197	1.28748	chr1	202680562	SYT2
cg05446629	-9.47148e-05	5.78604e-05	-1.63695	0.102107	-0.000110413	5.59705e-05	-1.9727	0.0489522	methylation ~ maternal_BMI	methylation ~ maternal_BMI+ maternal_age + parity + mat_smk_preg + maternal_education + social_class + bf_intention + cell counts + SVs	2.34197	1.28748	chr11	134281742	B3GAT1;B3GAT1;B3GAT1;B3GAT1
cg22683035	-2.57979e-05	1.27904e-05	-2.01698	0.0440762	-2.33852e-05	1.18554e-05	-1.97253	0.0489523	methylation ~ maternal_BMI	methylation ~ maternal_BMI+ maternal_age + parity + mat_smk_preg + maternal_education + social_class + bf_intention + cell counts + SVs	2.34197	1.28748	chr19	3035674	TLE2
cg01145475	-0.000158673	7.75553e-05	-2.04594	0.0411352	-0.000109431	5.54772e-05	-1.97254	0.0489535	methylation ~ maternal_BMI	methylation ~ maternal_BMI+ maternal_age + parity + mat_smk_preg + maternal_education + social_class + bf_intention + cell counts + SVs	2.34197	1.28748	chr6	7313460	SSR1;SSR1
cg01775970	0.000288995	0.000327117	0.883463	0.377287	0.000599882	0.000304122	1.97251	0.0489542	methylation ~ maternal_BMI	methylation ~ maternal_BMI+ maternal_age + parity + mat_smk_preg + maternal_education + social_class + bf_intention + cell counts + SVs	2.34197	1.28748	chr21	44486298	CBS
cg23532924	0.000320133	0.000507001	0.631425	0.527968	0.000836061	0.000423859	1.9725	0.0489561	methylation ~ maternal_BMI	methylation ~ maternal_BMI+ maternal_age + parity + mat_smk_preg + maternal_education + social_class + bf_intention + cell counts + SVs	2.34197	1.28748	chr7	50633445	DDC
cg09523909	-0.000794469	0.000498373	-1.59412	0.111347	-0.000939694	0.00047642	-1.97241	0.0489573	methylation ~ maternal_BMI	methylation ~ maternal_BMI+ maternal_age + parity + mat_smk_preg + maternal_education + social_class + bf_intention + cell counts + SVs	2.34197	1.28748	chr2	243029532	LOC728323
cg06950634	0.000817603	0.000354395	2.30704	0.021342	0.000705329	0.000357584	1.97248	0.0489584	methylation ~ maternal_BMI	methylation ~ maternal_BMI+ maternal_age + parity + mat_smk_preg + maternal_education + social_class + bf_intention + cell counts + SVs	2.34197	1.28748	chr11	304351
cg10141457	-2.83368e-05	1.22652e-05	-2.31035	0.0211529	-2.26013e-05	1.14588e-05	-1.9724	0.0489622	methylation ~ maternal_BMI	methylation ~ maternal_BMI+ maternal_age + parity + mat_smk_preg + maternal_education + social_class + bf_intention + cell counts + SVs	2.34197	1.28748	chr11	66360495	CCDC87;CCDC87;CCS
cg16800111	-4.76928e-05	0.000108355	-0.440154	0.65996	-0.000189293	9.59708e-05	-1.9724	0.0489673	methylation ~ maternal_BMI	methylation ~ maternal_BMI+ maternal_age + parity + mat_smk_preg + maternal_education + social_class + bf_intention + cell counts + SVs	2.34197	1.28748	chr14	105293760
cg26569395	-5.30935e-05	2.6568e-05	-1.9984	0.0460527	-4.07827e-05	2.06771e-05	-1.97236	0.0489676	methylation ~ maternal_BMI	methylation ~ maternal_BMI+ maternal_age + parity + mat_smk_preg + maternal_education + social_class + bf_intention + cell counts + SVs	2.34197	1.28748	chr2	68694513	APLF;FBXO48
cg10977667	0.000367091	0.000635057	0.578045	0.563414	0.0010402	0.000527402	1.97231	0.0489681	methylation ~ maternal_BMI	methylation ~ maternal_BMI+ maternal_age + parity + mat_smk_preg + maternal_education + social_class + bf_intention + cell counts + SVs	2.34197	1.28748	chr16	31053799
cg20785360	-0.000118326	8.90821e-05	-1.32828	0.18451	-0.000150983	7.65502e-05	-1.97234	0.0489685	methylation ~ maternal_BMI	methylation ~ maternal_BMI+ maternal_age + parity + mat_smk_preg + maternal_education + social_class + bf_intention + cell counts + SVs	2.34197	1.28748	chr4	155548000
cg19939997	-6.27079e-05	2.031e-05	-3.08754	0.00209624	-3.444e-05	1.74616e-05	-1.97233	0.0489701	methylation ~ maternal_BMI	methylation ~ maternal_BMI+ maternal_age + parity + mat_smk_preg + maternal_education + social_class + bf_intention + cell counts + SVs	2.34197	1.28748	chr8	97173335	GDF6
cg18868017	0.000213684	0.000296439	0.720835	0.471246	0.000540174	0.00027388	1.9723	0.0489716	methylation ~ maternal_BMI	methylation ~ maternal_BMI+ maternal_age + parity + mat_smk_preg + maternal_education + social_class + bf_intention + cell counts + SVs	2.34197	1.28748	chr1	203828140
cg09720012	-0.000628092	0.000344933	-1.82091	0.0690365	-0.00032176	0.000163142	-1.97227	0.0489739	methylation ~ maternal_BMI	methylation ~ maternal_BMI+ maternal_age + parity + mat_smk_preg + maternal_education + social_class + bf_intention + cell counts + SVs	2.34197	1.28748	chr4	108637177	PAPSS1
cg27327307	-0.00139432	0.000530847	-2.6266	0.00880943	-0.000930436	0.000471752	-1.9723	0.0489741	methylation ~ maternal_BMI	methylation ~ maternal_BMI+ maternal_age + parity + mat_smk_preg + maternal_education + social_class + bf_intention + cell counts + SVs	2.34197	1.28748	chr19	1949981	CSNK1G2
cg00166343	-9.58636e-05	0.000477551	-0.20074	0.840958	-0.000659231	0.000334256	-1.97223	0.0489768	methylation ~ maternal_BMI	methylation ~ maternal_BMI+ maternal_age + parity + mat_smk_preg + maternal_education + social_class + bf_intention + cell counts + SVs	2.34197	1.28748	chr17	29150100	CRLF3
cg07706111	-0.00083204	0.000340889	-2.44079	0.014896	-0.000414704	0.00021027	-1.97225	0.048978	methylation ~ maternal_BMI	methylation ~ maternal_BMI+ maternal_age + parity + mat_smk_preg + maternal_education + social_class + bf_intention + cell counts + SVs	2.34197	1.28748	chr5	90459841	GPR98;GPR98
cg10948883	-3.02957e-05	1.57132e-05	-1.92804	0.054265	-2.96931e-05	1.50541e-05	-1.97243	0.0489793	methylation ~ maternal_BMI	methylation ~ maternal_BMI+ maternal_age + parity + mat_smk_preg + maternal_education + social_class + bf_intention + cell counts + SVs	2.34197	1.28748	chr5	176944132	DDX41
cg11946072	-0.000126704	0.000105462	-1.20142	0.229989	-0.000178958	9.0738e-05	-1.97225	0.0489814	methylation ~ maternal_BMI	methylation ~ maternal_BMI+ maternal_age + parity + mat_smk_preg + maternal_education + social_class + bf_intention + cell counts + SVs	2.34197	1.28748	chr13	47371514	ESD
cg01339726	-0.000440883	0.000204363	-2.15736	0.0313114	-0.000267327	0.000135546	-1.97223	0.0489827	methylation ~ maternal_BMI	methylation ~ maternal_BMI+ maternal_age + parity + mat_smk_preg + maternal_education + social_class + bf_intention + cell counts + SVs	2.34197	1.28748	chr10	99404562	PI4K2A
cg09367855	-0.001338	0.000546065	-2.45026	0.0145122	-0.000886464	0.000449487	-1.97217	0.0489851	methylation ~ maternal_BMI	methylation ~ maternal_BMI+ maternal_age + parity + mat_smk_preg + maternal_education + social_class + bf_intention + cell counts + SVs	2.34197	1.28748	chr16	1096613
cg06838028	-0.00311309	0.000918122	-3.39072	0.000735026	-0.00124166	0.000629593	-1.97216	0.0489854	methylation ~ maternal_BMI	methylation ~ maternal_BMI+ maternal_age + parity + mat_smk_preg + maternal_education + social_class + bf_intention + cell counts + SVs	2.34197	1.28748	chr22	41604442	L3MBTL2
cg18192417	-0.00013018	0.000162518	-0.801017	0.423391	-0.000298742	0.000151475	-1.97222	0.0489863	methylation ~ maternal_BMI	methylation ~ maternal_BMI+ maternal_age + parity + mat_smk_preg + maternal_education + social_class + bf_intention + cell counts + SVs	2.34197	1.28748	chr10	21463756	NEBL
cg20699076	0.000863641	0.000639324	1.35087	0.177162	0.00115089	0.000583573	1.97214	0.0489882	methylation ~ maternal_BMI	methylation ~ maternal_BMI+ maternal_age + parity + mat_smk_preg + maternal_education + social_class + bf_intention + cell counts + SVs	2.34197	1.28748	chr19	10206568	ANGPTL6
cg06810647	0.00120782	0.000435823	2.77135	0.00572677	0.000617411	0.000313067	1.97213	0.0489898	methylation ~ maternal_BMI	methylation ~ maternal_BMI+ maternal_age + parity + mat_smk_preg + maternal_education + social_class + bf_intention + cell counts + SVs	2.34197	1.28748	chr16	1665094	CRAMP1L
cg22519912	0.000852915	0.000489235	1.74337	0.0817042	0.00069366	0.00035172	1.97219	0.0489902	methylation ~ maternal_BMI	methylation ~ maternal_BMI+ maternal_age + parity + mat_smk_preg + maternal_education + social_class + bf_intention + cell counts + SVs	2.34197	1.28748	chr5	139187370	PSD2
cg12332902	-0.000133935	0.000393404	-0.34045	0.733617	-0.000585087	0.00029668	-1.97211	0.0489913	methylation ~ maternal_BMI	methylation ~ maternal_BMI+ maternal_age + parity + mat_smk_preg + maternal_education + social_class + bf_intention + cell counts + SVs	2.34197	1.28748	chr2	98330020	ZAP70
cg21840434	0.000457088	0.000526383	0.868358	0.385488	-0.000625748	0.0003173	-1.97211	0.0489926	methylation ~ maternal_BMI	methylation ~ maternal_BMI+ maternal_age + parity + mat_smk_preg + maternal_education + social_class + bf_intention + cell counts + SVs	2.34197	1.28748	chr15	79297210	RASGRF1;RASGRF1;RASGRF1;RASGRF1
cg01788025	0.00193849	0.000740096	2.61924	0.00899926	0.000826632	0.000419162	1.97211	0.0489945	methylation ~ maternal_BMI	methylation ~ maternal_BMI+ maternal_age + parity + mat_smk_preg + maternal_education + social_class + bf_intention + cell counts + SVs	2.34197	1.28748	chr6	99842082	COQ3
cg19657814	-2.87666e-05	1.87796e-05	-1.5318	0.12601	-3.61628e-05	1.83374e-05	-1.97208	0.0489957	methylation ~ maternal_BMI	methylation ~ maternal_BMI+ maternal_age + parity + mat_smk_preg + maternal_education + social_class + bf_intention + cell counts + SVs	2.34197	1.28748	chr19	47137444	GNG8
cg07219667	-8.88155e-05	3.82333e-05	-2.32299	0.020459	-6.05274e-05	3.06919e-05	-1.9721	0.0489959	methylation ~ maternal_BMI	methylation ~ maternal_BMI+ maternal_age + parity + mat_smk_preg + maternal_education + social_class + bf_intention + cell counts + SVs	2.34197	1.28748	chr17	79373673	BAHCC1
cg05478172	0.000613401	0.000674008	0.91008	0.363085	0.00114098	0.00057858	1.97204	0.0490003	methylation ~ maternal_BMI	methylation ~ maternal_BMI+ maternal_age + parity + mat_smk_preg + maternal_education + social_class + bf_intention + cell counts + SVs	2.34197	1.28748	chr12	47628981	FAM113B
cg15423222	-0.000261581	0.000119183	-2.19479	0.0285054	-0.000230838	0.000117051	-1.97211	0.0490019	methylation ~ maternal_BMI	methylation ~ maternal_BMI+ maternal_age + parity + mat_smk_preg + maternal_education + social_class + bf_intention + cell counts + SVs	2.34197	1.28748	chr20	61162065	C20orf166;MIR133A2
cg10088075	-3.80717e-05	1.89578e-05	-2.00824	0.0449914	-3.50884e-05	1.77931e-05	-1.97202	0.0490024	methylation ~ maternal_BMI	methylation ~ maternal_BMI+ maternal_age + parity + mat_smk_preg + maternal_education + social_class + bf_intention + cell counts + SVs	2.34197	1.28748	chr16	30407103	ZNF48;ZNF48
cg11662224	-0.000104687	6.16993e-05	-1.69673	0.0901806	-0.000111784	5.66851e-05	-1.97202	0.0490028	methylation ~ maternal_BMI	methylation ~ maternal_BMI+ maternal_age + parity + mat_smk_preg + maternal_education + social_class + bf_intention + cell counts + SVs	2.34197	1.28748	chr19	54385416	PRKCG
cg11710912	-2.33861e-06	6.63916e-05	-0.0352245	0.971911	-0.000106466	5.39856e-05	-1.97212	0.049003	methylation ~ maternal_BMI	methylation ~ maternal_BMI+ maternal_age + parity + mat_smk_preg + maternal_education + social_class + bf_intention + cell counts + SVs	2.34197	1.28748	chr13	107217605	ARGLU1
cg27094323	-0.00207652	0.00103364	-2.00895	0.0449142	-0.00206022	0.00104474	-1.972	0.0490037	methylation ~ maternal_BMI	methylation ~ maternal_BMI+ maternal_age + parity + mat_smk_preg + maternal_education + social_class + bf_intention + cell counts + SVs	2.34197	1.28748	chr7	1216898
cg24071007	-0.0003261	0.000171217	-1.90461	0.0572327	-0.000306245	0.000155294	-1.97203	0.049004	methylation ~ maternal_BMI	methylation ~ maternal_BMI+ maternal_age + parity + mat_smk_preg + maternal_education + social_class + bf_intention + cell counts + SVs	2.34197	1.28748	chr1	220142138	EPRS
cg07018026	-0.00143416	0.00059047	-2.42885	0.0153934	-0.00108707	0.000551244	-1.97203	0.0490053	methylation ~ maternal_BMI	methylation ~ maternal_BMI+ maternal_age + parity + mat_smk_preg + maternal_education + social_class + bf_intention + cell counts + SVs	2.34197	1.28748	chr1	45106495	RNF220
cg22844368	-0.00279686	0.000937131	-2.98449	0.0029364	-0.00129756	0.000658003	-1.97197	0.0490066	methylation ~ maternal_BMI	methylation ~ maternal_BMI+ maternal_age + parity + mat_smk_preg + maternal_education + social_class + bf_intention + cell counts + SVs	2.34197	1.28748	chr19	54177252	MIR498
cg18281991	0.000532833	0.000172183	3.09458	0.00204765	0.000198653	0.000100739	1.97196	0.0490115	methylation ~ maternal_BMI	methylation ~ maternal_BMI+ maternal_age + parity + mat_smk_preg + maternal_education + social_class + bf_intention + cell counts + SVs	2.34197	1.28748	chr13	113345187	ATP11A;ATP11A
cg06663305	0.00265898	0.00103031	2.58076	0.0100551	0.00190873	0.000967946	1.97194	0.0490117	methylation ~ maternal_BMI	methylation ~ maternal_BMI+ maternal_age + parity + mat_smk_preg + maternal_education + social_class + bf_intention + cell counts + SVs	2.34197	1.28748	chr17	8095813
cg10034588	0.00113824	0.000540611	2.10548	0.035595	0.000822918	0.000417318	1.97192	0.0490129	methylation ~ maternal_BMI	methylation ~ maternal_BMI+ maternal_age + parity + mat_smk_preg + maternal_education + social_class + bf_intention + cell counts + SVs	2.34197	1.28748	chr2	232392055	NMUR1
cg07016682	0.00193503	0.000669033	2.89228	0.00393978	0.00122632	0.000621892	1.97192	0.049013	methylation ~ maternal_BMI	methylation ~ maternal_BMI+ maternal_age + parity + mat_smk_preg + maternal_education + social_class + bf_intention + cell counts + SVs	2.34197	1.28748	chr1	2343349	PEX10;PEX10
cg06769620	-5.82162e-05	2.89513e-05	-2.01083	0.0447171	-5.09986e-05	2.58622e-05	-1.97193	0.0490141	methylation ~ maternal_BMI	methylation ~ maternal_BMI+ maternal_age + parity + mat_smk_preg + maternal_education + social_class + bf_intention + cell counts + SVs	2.34197	1.28748	chr2	97778912	ANKRD36
cg11537406	-0.00134177	0.00115936	-1.15734	0.247518	-0.00222164	0.00112665	-1.9719	0.0490144	methylation ~ maternal_BMI	methylation ~ maternal_BMI+ maternal_age + parity + mat_smk_preg + maternal_education + social_class + bf_intention + cell counts + SVs	2.34197	1.28748	chr11	124932624	SLC37A2;SLC37A2
cg12985929	-7.98183e-05	4.31283e-05	-1.85072	0.0646241	-7.36281e-05	3.73376e-05	-1.97195	0.0490146	methylation ~ maternal_BMI	methylation ~ maternal_BMI+ maternal_age + parity + mat_smk_preg + maternal_education + social_class + bf_intention + cell counts + SVs	2.34197	1.28748	chr17	75370611	SEPT9;SEPT9;SEPT9;SEPT9
cg05503824	-0.00193687	0.000778999	-2.48635	0.0131322	-0.000717581	0.000363902	-1.9719	0.0490166	methylation ~ maternal_BMI	methylation ~ maternal_BMI+ maternal_age + parity + mat_smk_preg + maternal_education + social_class + bf_intention + cell counts + SVs	2.34197	1.28748	chr3	193097879	ATP13A5
cg06768987	-0.00010527	5.19538e-05	-2.02622	0.0431208	-0.000103121	5.2293e-05	-1.97199	0.0490168	methylation ~ maternal_BMI	methylation ~ maternal_BMI+ maternal_age + parity + mat_smk_preg + maternal_education + social_class + bf_intention + cell counts + SVs	2.34197	1.28748	chr16	18572942	NOMO2;NOMO2
cg10383829	0.000279239	0.000178745	1.56222	0.118686	0.0002239	0.000113542	1.97196	0.0490192	methylation ~ maternal_BMI	methylation ~ maternal_BMI+ maternal_age + parity + mat_smk_preg + maternal_education + social_class + bf_intention + cell counts + SVs	2.34197	1.28748	chr6	28864419
cg22821930	-5.11504e-05	4.87621e-05	-1.04898	0.294546	-7.48815e-05	3.79743e-05	-1.9719	0.0490223	methylation ~ maternal_BMI	methylation ~ maternal_BMI+ maternal_age + parity + mat_smk_preg + maternal_education + social_class + bf_intention + cell counts + SVs	2.34197	1.28748	chr20	34330085	RBM39;RBM39;RBM39;RBM39
cg24938743	-0.000158191	0.00100188	-0.157894	0.874584	0.0014539	0.000737333	1.97184	0.0490226	methylation ~ maternal_BMI	methylation ~ maternal_BMI+ maternal_age + parity + mat_smk_preg + maternal_education + social_class + bf_intention + cell counts + SVs	2.34197	1.28748	chr13	98960620	FARP1
cg02507810	0.000799684	0.000255429	3.13074	0.00181404	0.000237717	0.000120558	1.97181	0.0490262	methylation ~ maternal_BMI	methylation ~ maternal_BMI+ maternal_age + parity + mat_smk_preg + maternal_education + social_class + bf_intention + cell counts + SVs	2.34197	1.28748	chr16	30042330	FAM57B
cg21025501	-4.04242e-05	4.31256e-05	-0.937361	0.348893	-7.24097e-05	3.67212e-05	-1.97188	0.0490263	methylation ~ maternal_BMI	methylation ~ maternal_BMI+ maternal_age + parity + mat_smk_preg + maternal_education + social_class + bf_intention + cell counts + SVs	2.34197	1.28748	chr4	27086448
cg15561583	-8.14103e-05	0.000109096	-0.746224	0.455779	-0.000184694	9.36649e-05	-1.97185	0.049027	methylation ~ maternal_BMI	methylation ~ maternal_BMI+ maternal_age + parity + mat_smk_preg + maternal_education + social_class + bf_intention + cell counts + SVs	2.34197	1.28748	chr2	63277925	OTX1
cg09123989	-4.64418e-05	0.000159836	-0.290559	0.771473	-0.000242355	0.000122907	-1.97186	0.0490271	methylation ~ maternal_BMI	methylation ~ maternal_BMI+ maternal_age + parity + mat_smk_preg + maternal_education + social_class + bf_intention + cell counts + SVs	2.34197	1.28748	chr12	125093710
cg16568641	-0.000509684	0.000693887	-0.734534	0.462862	-0.00119947	0.000608314	-1.97179	0.049028	methylation ~ maternal_BMI	methylation ~ maternal_BMI+ maternal_age + parity + mat_smk_preg + maternal_education + social_class + bf_intention + cell counts + SVs	2.34197	1.28748	chr8	133688377	LRRC6
cg14588598	-0.000487963	0.000206098	-2.36763	0.0181678	-0.000355158	0.000180118	-1.9718	0.0490298	methylation ~ maternal_BMI	methylation ~ maternal_BMI+ maternal_age + parity + mat_smk_preg + maternal_education + social_class + bf_intention + cell counts + SVs	2.34197	1.28748	chr10	22893655	PIP4K2A
cg09435674	0.000309901	0.000101111	3.06497	0.00225941	0.000181226	9.19086e-05	1.9718	0.0490331	methylation ~ maternal_BMI	methylation ~ maternal_BMI+ maternal_age + parity + mat_smk_preg + maternal_education + social_class + bf_intention + cell counts + SVs	2.34197	1.28748	chr3	46933864	PTH1R
cg06247283	-2.11464e-05	6.48362e-05	-0.326152	0.744406	-7.76007e-05	3.93558e-05	-1.97177	0.0490367	methylation ~ maternal_BMI	methylation ~ maternal_BMI+ maternal_age + parity + mat_smk_preg + maternal_education + social_class + bf_intention + cell counts + SVs	2.34197	1.28748	chr18	29302528
cg03286235	-2.1178e-05	1.84124e-05	-1.1502	0.250446	-3.37208e-05	1.7102e-05	-1.97175	0.0490379	methylation ~ maternal_BMI	methylation ~ maternal_BMI+ maternal_age + parity + mat_smk_preg + maternal_education + social_class + bf_intention + cell counts + SVs	2.34197	1.28748	chr2	75426786	TACR1;TACR1
cg23989757	0.000282722	0.000586238	0.482266	0.629765	0.00106259	0.000538925	1.97169	0.0490422	methylation ~ maternal_BMI	methylation ~ maternal_BMI+ maternal_age + parity + mat_smk_preg + maternal_education + social_class + bf_intention + cell counts + SVs	2.34197	1.28748	chr4	100573850
cg21271767	-0.000224942	0.000188764	-1.19166	0.233791	-0.000258049	0.000130879	-1.97166	0.0490458	methylation ~ maternal_BMI	methylation ~ maternal_BMI+ maternal_age + parity + mat_smk_preg + maternal_education + social_class + bf_intention + cell counts + SVs	2.34197	1.28748	chr15	63449808	RPS27L
cg06243393	-0.000198787	0.000136073	-1.46089	0.144485	-0.000247881	0.000125722	-1.97166	0.0490458	methylation ~ maternal_BMI	methylation ~ maternal_BMI+ maternal_age + parity + mat_smk_preg + maternal_education + social_class + bf_intention + cell counts + SVs	2.34197	1.28748	chr18	9885015	TXNDC2;TXNDC2;TXNDC2
cg26653529	0.000797221	0.000250495	3.18258	0.00152279	0.000349337	0.000177179	1.97166	0.0490459	methylation ~ maternal_BMI	methylation ~ maternal_BMI+ maternal_age + parity + mat_smk_preg + maternal_education + social_class + bf_intention + cell counts + SVs	2.34197	1.28748	chr1	38231746	EPHA10;EPHA10
cg14895576	-0.000102036	7.27562e-05	-1.40244	0.161228	-0.000136007	6.89777e-05	-1.97175	0.049046	methylation ~ maternal_BMI	methylation ~ maternal_BMI+ maternal_age + parity + mat_smk_preg + maternal_education + social_class + bf_intention + cell counts + SVs	2.34197	1.28748	chr17	80571465
cg21185242	-0.00254883	0.000943317	-2.70199	0.00705447	-0.000973525	0.000493769	-1.97162	0.0490468	methylation ~ maternal_BMI	methylation ~ maternal_BMI+ maternal_age + parity + mat_smk_preg + maternal_education + social_class + bf_intention + cell counts + SVs	2.34197	1.28748	chr17	3402504	ASPA;ASPA
cg12150994	0.000418818	0.000329252	1.27203	0.203775	0.000601898	0.000305277	1.97165	0.0490475	methylation ~ maternal_BMI	methylation ~ maternal_BMI+ maternal_age + parity + mat_smk_preg + maternal_education + social_class + bf_intention + cell counts + SVs	2.34197	1.28748	chr8	2130263
cg16993108	0.00324522	0.00143405	2.26297	0.0239337	0.00260885	0.00132321	1.97161	0.0490478	methylation ~ maternal_BMI	methylation ~ maternal_BMI+ maternal_age + parity + mat_smk_preg + maternal_education + social_class + bf_intention + cell counts + SVs	2.34197	1.28748	chr7	1986301	MAD1L1;MAD1L1;MAD1L1
cg19416904	-6.68894e-05	6.01076e-05	-1.11283	0.26616	-0.00010073	5.10889e-05	-1.97166	0.0490496	methylation ~ maternal_BMI	methylation ~ maternal_BMI+ maternal_age + parity + mat_smk_preg + maternal_education + social_class + bf_intention + cell counts + SVs	2.34197	1.28748	chr8	146176323	ZNF16;ZNF16
cg06190732	0.000265614	0.000596264	0.445464	0.65612	0.000888487	0.000450633	1.97164	0.0490498	methylation ~ maternal_BMI	methylation ~ maternal_BMI+ maternal_age + parity + mat_smk_preg + maternal_education + social_class + bf_intention + cell counts + SVs	2.34197	1.28748	chr14	95078636	SERPINA3
cg20132549	-0.000299773	0.000289538	-1.03535	0.300857	-0.000543789	0.000275806	-1.97163	0.0490516	methylation ~ maternal_BMI	methylation ~ maternal_BMI+ maternal_age + parity + mat_smk_preg + maternal_education + social_class + bf_intention + cell counts + SVs	2.34197	1.28748	chr11	442189	ANO9
cg04105121	-0.000457677	0.000537807	-0.851006	0.39505	-0.000955073	0.00048442	-1.97158	0.0490535	methylation ~ maternal_BMI	methylation ~ maternal_BMI+ maternal_age + parity + mat_smk_preg + maternal_education + social_class + bf_intention + cell counts + SVs	2.34197	1.28748	chr13	25670063	PABPC3
cg23345977	0.000401649	0.000452089	0.88843	0.374607	0.000708936	0.000359583	1.97155	0.0490575	methylation ~ maternal_BMI	methylation ~ maternal_BMI+ maternal_age + parity + mat_smk_preg + maternal_education + social_class + bf_intention + cell counts + SVs	2.34197	1.28748	chr12	52579702	KRT80;KRT80
cg03478739	0.000407957	0.000969471	0.420804	0.674023	0.00154586	0.000784095	1.97153	0.0490578	methylation ~ maternal_BMI	methylation ~ maternal_BMI+ maternal_age + parity + mat_smk_preg + maternal_education + social_class + bf_intention + cell counts + SVs	2.34197	1.28748	chr2	175712381	CHN1;CHN1
cg08808798	-0.0003895	0.000280888	-1.38667	0.165974	-0.000519027	0.000263258	-1.97155	0.0490584	methylation ~ maternal_BMI	methylation ~ maternal_BMI+ maternal_age + parity + mat_smk_preg + maternal_education + social_class + bf_intention + cell counts + SVs	2.34197	1.28748	chr19	52848616	ZNF610;ZNF610;ZNF610;ZNF610
cg27142147	-0.000851023	0.000352955	-2.41114	0.0161518	-0.000464458	0.000235586	-1.9715	0.0490611	methylation ~ maternal_BMI	methylation ~ maternal_BMI+ maternal_age + parity + mat_smk_preg + maternal_education + social_class + bf_intention + cell counts + SVs	2.34197	1.28748	chr13	115003882	CDC16;CDC16
cg17752015	-7.9183e-05	3.51358e-05	-2.25362	0.0245194	-6.47808e-05	3.28588e-05	-1.97149	0.0490625	methylation ~ maternal_BMI	methylation ~ maternal_BMI+ maternal_age + parity + mat_smk_preg + maternal_education + social_class + bf_intention + cell counts + SVs	2.34197	1.28748	chr17	80186763	SLC16A3;SLC16A3
cg16535080	-0.000146517	0.000749291	-0.195541	0.845025	0.00105885	0.000537087	1.97147	0.0490645	methylation ~ maternal_BMI	methylation ~ maternal_BMI+ maternal_age + parity + mat_smk_preg + maternal_education + social_class + bf_intention + cell counts + SVs	2.34197	1.28748	chr6	30460600	HLA-E
cg13369284	-0.000991597	0.00042888	-2.31206	0.0210572	-0.000703711	0.000356945	-1.97148	0.0490659	methylation ~ maternal_BMI	methylation ~ maternal_BMI+ maternal_age + parity + mat_smk_preg + maternal_education + social_class + bf_intention + cell counts + SVs	2.34197	1.28748	chr1	236273445
cg24118874	0.000462207	0.000349901	1.32096	0.186938	0.00064648	0.000327914	1.97149	0.0490678	methylation ~ maternal_BMI	methylation ~ maternal_BMI+ maternal_age + parity + mat_smk_preg + maternal_education + social_class + bf_intention + cell counts + SVs	2.34197	1.28748	chr5	2726252
cg01585794	0.000119788	0.000280913	0.426424	0.669928	0.000428364	0.00021728	1.97149	0.0490683	methylation ~ maternal_BMI	methylation ~ maternal_BMI+ maternal_age + parity + mat_smk_preg + maternal_education + social_class + bf_intention + cell counts + SVs	2.34197	1.28748	chr8	27347372	EPHX2
cg01841758	0.000647623	0.000210608	3.07502	0.00218572	0.000330647	0.000167715	1.97148	0.0490708	methylation ~ maternal_BMI	methylation ~ maternal_BMI+ maternal_age + parity + mat_smk_preg + maternal_education + social_class + bf_intention + cell counts + SVs	2.34197	1.28748	chr14	37666893	MIPOL1
cg25365260	0.000422409	0.000133808	3.15683	0.00166311	0.000224673	0.000113961	1.9715	0.0490719	methylation ~ maternal_BMI	methylation ~ maternal_BMI+ maternal_age + parity + mat_smk_preg + maternal_education + social_class + bf_intention + cell counts + SVs	2.34197	1.28748	chr17	46669781	LOC404266;LOC404266;LOC404266;LOC404266;HOXB5
cg07855242	-0.000696686	0.000453411	-1.53655	0.124845	-0.000883591	0.000448204	-1.9714	0.0490742	methylation ~ maternal_BMI	methylation ~ maternal_BMI+ maternal_age + parity + mat_smk_preg + maternal_education + social_class + bf_intention + cell counts + SVs	2.34197	1.28748	chr2	1841068	MYT1L
cg15517690	-0.000983116	0.000720525	-1.36444	0.172862	-0.00118954	0.000603388	-1.97144	0.0490759	methylation ~ maternal_BMI	methylation ~ maternal_BMI+ maternal_age + parity + mat_smk_preg + maternal_education + social_class + bf_intention + cell counts + SVs	2.34197	1.28748	chrX	153599656	FLNA;FLNA
cg15395818	-0.000130716	7.85303e-05	-1.66453	0.0964552	-0.000139815	7.09186e-05	-1.97149	0.0490768	methylation ~ maternal_BMI	methylation ~ maternal_BMI+ maternal_age + parity + mat_smk_preg + maternal_education + social_class + bf_intention + cell counts + SVs	2.34197	1.28748	chr6	74363913	SLC17A5
cg09327397	0.000438693	0.000346883	1.26467	0.206401	0.00062791	0.000318511	1.9714	0.0490773	methylation ~ maternal_BMI	methylation ~ maternal_BMI+ maternal_age + parity + mat_smk_preg + maternal_education + social_class + bf_intention + cell counts + SVs	2.34197	1.28748	chr19	54687634	MBOAT7;MBOAT7;MBOAT7;MBOAT7
cg02751631	-3.35312e-05	6.72727e-05	-0.498437	0.618329	-0.000111349	5.64829e-05	-1.97137	0.0490794	methylation ~ maternal_BMI	methylation ~ maternal_BMI+ maternal_age + parity + mat_smk_preg + maternal_education + social_class + bf_intention + cell counts + SVs	2.34197	1.28748	chr6	52535846	TMEM14A
cg08395904	-0.000614271	0.000304126	-2.01979	0.0437747	-0.00056558	0.000286907	-1.9713	0.0490848	methylation ~ maternal_BMI	methylation ~ maternal_BMI+ maternal_age + parity + mat_smk_preg + maternal_education + social_class + bf_intention + cell counts + SVs	2.34197	1.28748	chr6	24981776
cg09536694	-0.000348176	0.00037635	-0.925141	0.355203	-0.000458504	0.000232591	-1.97129	0.0490862	methylation ~ maternal_BMI	methylation ~ maternal_BMI+ maternal_age + parity + mat_smk_preg + maternal_education + social_class + bf_intention + cell counts + SVs	2.34197	1.28748	chr3	75834658	ZNF717
cg17602500	0.00207429	0.000873523	2.37462	0.0178272	0.00170147	0.000863132	1.97127	0.049087	methylation ~ maternal_BMI	methylation ~ maternal_BMI+ maternal_age + parity + mat_smk_preg + maternal_education + social_class + bf_intention + cell counts + SVs	2.34197	1.28748	chrX	103812812	IL1RAPL2
cg13018071	-4.03933e-05	1.74417e-05	-2.31591	0.0208442	-3.15772e-05	1.60186e-05	-1.97128	0.0490877	methylation ~ maternal_BMI	methylation ~ maternal_BMI+ maternal_age + parity + mat_smk_preg + maternal_education + social_class + bf_intention + cell counts + SVs	2.34197	1.28748	chr7	129251350	NRF1
cg09952620	-6.60658e-05	0.000479024	-0.137918	0.890344	-0.000611559	0.000310237	-1.97126	0.049089	methylation ~ maternal_BMI	methylation ~ maternal_BMI+ maternal_age + parity + mat_smk_preg + maternal_education + social_class + bf_intention + cell counts + SVs	2.34197	1.28748	chr19	13885098	C19orf53
cg23451424	0.000700255	0.000224102	3.12471	0.00185104	0.000242018	0.000122778	1.97119	0.0490961	methylation ~ maternal_BMI	methylation ~ maternal_BMI+ maternal_age + parity + mat_smk_preg + maternal_education + social_class + bf_intention + cell counts + SVs	2.34197	1.28748	chr7	82073339	CACNA2D1
cg26837270	-3.03779e-05	2.17707e-05	-1.39536	0.163353	-4.03445e-05	2.04661e-05	-1.97128	0.0491017	methylation ~ maternal_BMI	methylation ~ maternal_BMI+ maternal_age + parity + mat_smk_preg + maternal_education + social_class + bf_intention + cell counts + SVs	2.34197	1.28748	chr19	42746884	GSK3A
cg16503386	2.55287e-05	5.49491e-05	0.464588	0.642368	-7.73912e-05	3.92614e-05	-1.97118	0.0491018	methylation ~ maternal_BMI	methylation ~ maternal_BMI+ maternal_age + parity + mat_smk_preg + maternal_education + social_class + bf_intention + cell counts + SVs	2.34197	1.28748	chr11	62609557
cg00347546	-0.000104624	3.57758e-05	-2.92442	0.0035595	-6.18291e-05	3.1367e-05	-1.97115	0.0491026	methylation ~ maternal_BMI	methylation ~ maternal_BMI+ maternal_age + parity + mat_smk_preg + maternal_education + social_class + bf_intention + cell counts + SVs	2.34197	1.28748	chr10	86088209	FAM190B
cg19565306	-1.81237e-05	2.81114e-05	-0.64471	0.519321	-4.9408e-05	2.50655e-05	-1.97115	0.0491027	methylation ~ maternal_BMI	methylation ~ maternal_BMI+ maternal_age + parity + mat_smk_preg + maternal_education + social_class + bf_intention + cell counts + SVs	2.34197	1.28748	chr22	51222011	RPL23AP82;RABL2B;RABL2B;RABL2B;RPL23AP82;RABL2B;RABL2B;RABL2B;RABL2B;RABL2B;RABL2B;RABL2B;RABL2B;RABL2B;RABL2B;RABL2B
cg04381495	-0.000989959	0.000498006	-1.98784	0.0472067	-0.000960145	0.000487104	-1.97113	0.0491037	methylation ~ maternal_BMI	methylation ~ maternal_BMI+ maternal_age + parity + mat_smk_preg + maternal_education + social_class + bf_intention + cell counts + SVs	2.34197	1.28748	chrX	53455791	RIBC1;RIBC1
cg16038003	0.0018808	0.00071211	2.64116	0.00844163	0.00140491	0.000712743	1.97114	0.0491039	methylation ~ maternal_BMI	methylation ~ maternal_BMI+ maternal_age + parity + mat_smk_preg + maternal_education + social_class + bf_intention + cell counts + SVs	2.34197	1.28748	chr7	27226148	HOXA11AS;HOXA11
cg18001180	-2.02904e-05	1.57517e-05	-1.28814	0.198118	-2.79303e-05	1.41693e-05	-1.97118	0.0491052	methylation ~ maternal_BMI	methylation ~ maternal_BMI+ maternal_age + parity + mat_smk_preg + maternal_education + social_class + bf_intention + cell counts + SVs	2.34197	1.28748	chr6	39281450	KCNK17;KCNK17
cg04622772	-4.07514e-05	2.44695e-05	-1.66539	0.0962786	-4.74265e-05	2.40598e-05	-1.9712	0.0491054	methylation ~ maternal_BMI	methylation ~ maternal_BMI+ maternal_age + parity + mat_smk_preg + maternal_education + social_class + bf_intention + cell counts + SVs	2.34197	1.28748	chr6	2765031	WRNIP1;WRNIP1
cg13549940	0.00272865	0.00113548	2.40308	0.0165092	0.00209477	0.00106274	1.9711	0.049107	methylation ~ maternal_BMI	methylation ~ maternal_BMI+ maternal_age + parity + mat_smk_preg + maternal_education + social_class + bf_intention + cell counts + SVs	2.34197	1.28748	chr1	6390053	ACOT7;ACOT7;ACOT7;ACOT7
cg02565672	-2.8521e-05	2.61395e-05	-1.09111	0.275593	-4.46301e-05	2.26419e-05	-1.97113	0.0491083	methylation ~ maternal_BMI	methylation ~ maternal_BMI+ maternal_age + parity + mat_smk_preg + maternal_education + social_class + bf_intention + cell counts + SVs	2.34197	1.28748	chr1	161123809	UFC1
cg23661344	-0.000152128	0.00010645	-1.42911	0.153418	-0.000182688	9.26792e-05	-1.97119	0.0491089	methylation ~ maternal_BMI	methylation ~ maternal_BMI+ maternal_age + parity + mat_smk_preg + maternal_education + social_class + bf_intention + cell counts + SVs	2.34197	1.28748	chr17	17109678	PLD6
cg17111087	-0.000163698	0.000354281	-0.462057	0.644181	-0.000635588	0.000322454	-1.97109	0.0491094	methylation ~ maternal_BMI	methylation ~ maternal_BMI+ maternal_age + parity + mat_smk_preg + maternal_education + social_class + bf_intention + cell counts + SVs	2.34197	1.28748	chr1	167407514	CD247;CD247
cg02137495	8.71436e-05	0.000636189	0.136978	0.891087	-0.000975496	0.000494906	-1.97108	0.0491105	methylation ~ maternal_BMI	methylation ~ maternal_BMI+ maternal_age + parity + mat_smk_preg + maternal_education + social_class + bf_intention + cell counts + SVs	2.34197	1.28748	chr18	24283375	LOC728606
cg23009632	-4.19623e-05	3.12064e-05	-1.34467	0.179157	-5.39266e-05	2.7359e-05	-1.97107	0.0491118	methylation ~ maternal_BMI	methylation ~ maternal_BMI+ maternal_age + parity + mat_smk_preg + maternal_education + social_class + bf_intention + cell counts + SVs	2.34197	1.28748	chr6	31870259	ZBTB12
cg17968943	0.000320847	0.000636416	0.504147	0.614312	0.00102978	0.000522454	1.97104	0.0491143	methylation ~ maternal_BMI	methylation ~ maternal_BMI+ maternal_age + parity + mat_smk_preg + maternal_education + social_class + bf_intention + cell counts + SVs	2.34197	1.28748	chr19	1715374
cg24708332	-0.000549619	0.000476741	-1.15287	0.249347	-0.00083667	0.000424487	-1.97101	0.0491169	methylation ~ maternal_BMI	methylation ~ maternal_BMI+ maternal_age + parity + mat_smk_preg + maternal_education + social_class + bf_intention + cell counts + SVs	2.34197	1.28748	chr2	102794246	IL1R1
cg18865272	0.000798344	0.000510746	1.56309	0.118473	0.000968492	0.000491362	1.97104	0.0491178	methylation ~ maternal_BMI	methylation ~ maternal_BMI+ maternal_age + parity + mat_smk_preg + maternal_education + social_class + bf_intention + cell counts + SVs	2.34197	1.28748	chr1	9324864	H6PD
cg10307632	-0.00143491	0.000861908	-1.66481	0.0963881	-0.000907598	0.000460474	-1.97101	0.0491199	methylation ~ maternal_BMI	methylation ~ maternal_BMI+ maternal_age + parity + mat_smk_preg + maternal_education + social_class + bf_intention + cell counts + SVs	2.34197	1.28748	chr2	206621802	NRP2;NRP2;NRP2;NRP2;NRP2
cg05914439	0.000459898	0.000149942	3.06718	0.00224185	0.00015331	7.77835e-05	1.97098	0.0491216	methylation ~ maternal_BMI	methylation ~ maternal_BMI+ maternal_age + parity + mat_smk_preg + maternal_education + social_class + bf_intention + cell counts + SVs	2.34197	1.28748	chr17	34958381	MRM1
cg08734637	-0.000402634	0.000577985	-0.696616	0.486268	-0.000789154	0.000400389	-1.97097	0.0491223	methylation ~ maternal_BMI	methylation ~ maternal_BMI+ maternal_age + parity + mat_smk_preg + maternal_education + social_class + bf_intention + cell counts + SVs	2.34197	1.28748	chr7	130131189	MESTIT1;MEST;MEST;MEST;MEST
cg20510833	-0.000878761	0.000430995	-2.03891	0.0418247	-0.000808505	0.000410206	-1.97097	0.0491234	methylation ~ maternal_BMI	methylation ~ maternal_BMI+ maternal_age + parity + mat_smk_preg + maternal_education + social_class + bf_intention + cell counts + SVs	2.34197	1.28748	chr4	163483399
cg18873386	0.000115312	0.000434815	0.265197	0.790934	-0.000650777	0.000330183	-1.97096	0.0491252	methylation ~ maternal_BMI	methylation ~ maternal_BMI+ maternal_age + parity + mat_smk_preg + maternal_education + social_class + bf_intention + cell counts + SVs	2.34197	1.28748	chr7	96651915	DLX5
cg00758229	-0.000113068	0.000215693	-0.52421	0.600297	-0.00039598	0.000200905	-1.97098	0.049129	methylation ~ maternal_BMI	methylation ~ maternal_BMI+ maternal_age + parity + mat_smk_preg + maternal_education + social_class + bf_intention + cell counts + SVs	2.34197	1.28748	chr3	25469148	RARB;RARB
cg16321524	0.00176928	0.00065224	2.71263	0.00683421	0.001054	0.000534798	1.97084	0.0491367	methylation ~ maternal_BMI	methylation ~ maternal_BMI+ maternal_age + parity + mat_smk_preg + maternal_education + social_class + bf_intention + cell counts + SVs	2.34197	1.28748	chr20	33422627	HMGB3L1
cg18799241	0.00074426	0.000393053	1.89354	0.0586922	0.000692985	0.00035161	1.97089	0.0491369	methylation ~ maternal_BMI	methylation ~ maternal_BMI+ maternal_age + parity + mat_smk_preg + maternal_education + social_class + bf_intention + cell counts + SVs	2.34197	1.28748	chr19	45412599	APOE
cg03248767	0.000233626	0.000130279	1.79328	0.0733591	0.000249483	0.000126581	1.97094	0.049137	methylation ~ maternal_BMI	methylation ~ maternal_BMI+ maternal_age + parity + mat_smk_preg + maternal_education + social_class + bf_intention + cell counts + SVs	2.34197	1.28748	chr17	9676174	DHRS7C
cg10940251	-0.000690609	0.00030373	-2.27376	0.0232747	-0.000536536	0.000272237	-1.97084	0.0491388	methylation ~ maternal_BMI	methylation ~ maternal_BMI+ maternal_age + parity + mat_smk_preg + maternal_education + social_class + bf_intention + cell counts + SVs	2.34197	1.28748	chr14	23857507	MYH6
cg24499524	0.00137113	0.00047396	2.89293	0.00393154	0.000575478	0.000292001	1.97081	0.04914	methylation ~ maternal_BMI	methylation ~ maternal_BMI+ maternal_age + parity + mat_smk_preg + maternal_education + social_class + bf_intention + cell counts + SVs	2.34197	1.28748	chr17	56356470	MPO
cg26220185	0.000661904	0.000498686	1.3273	0.184831	0.000909913	0.000461697	1.9708	0.049141	methylation ~ maternal_BMI	methylation ~ maternal_BMI+ maternal_age + parity + mat_smk_preg + maternal_education + social_class + bf_intention + cell counts + SVs	2.34197	1.28748	chr7	1894574	MAD1L1;MAD1L1;MAD1L1
cg05988603	0.00027649	0.000318426	0.868302	0.385557	0.000576486	0.000292442	1.97128	0.0491414	methylation ~ maternal_BMI	methylation ~ maternal_BMI+ maternal_age + parity + mat_smk_preg + maternal_education + social_class + bf_intention + cell counts + SVs	2.34197	1.28748	chr6	30002859	NCRNA00171
cg27041875	-2.64265e-05	2.30325e-05	-1.14736	0.251616	-4.0375e-05	2.04867e-05	-1.97079	0.0491438	methylation ~ maternal_BMI	methylation ~ maternal_BMI+ maternal_age + parity + mat_smk_preg + maternal_education + social_class + bf_intention + cell counts + SVs	2.34197	1.28748	chr19	13030336	SYCE2
cg05873078	0.000175922	0.000380639	0.462175	0.644096	-0.000492827	0.000250067	-1.97078	0.0491447	methylation ~ maternal_BMI	methylation ~ maternal_BMI+ maternal_age + parity + mat_smk_preg + maternal_education + social_class + bf_intention + cell counts + SVs	2.34197	1.28748	chr3	128901498	CNBP;CNBP;CNBP;CNBP;CNBP;CNBP
cg04327761	-5.63929e-05	3.10306e-05	-1.81733	0.069584	-5.65878e-05	2.87137e-05	-1.97076	0.0491488	methylation ~ maternal_BMI	methylation ~ maternal_BMI+ maternal_age + parity + mat_smk_preg + maternal_education + social_class + bf_intention + cell counts + SVs	2.34197	1.28748	chr14	74353282	ZNF410
cg03220912	0.00106718	0.000654545	1.63042	0.103462	0.00122061	0.000619335	1.97083	0.0491489	methylation ~ maternal_BMI	methylation ~ maternal_BMI+ maternal_age + parity + mat_smk_preg + maternal_education + social_class + bf_intention + cell counts + SVs	2.34197	1.28748	chr13	19692423	DKFZp686A1627
cg14631462	-5.12032e-05	5.01807e-05	-1.02038	0.307893	-8.56324e-05	4.34524e-05	-1.97072	0.0491516	methylation ~ maternal_BMI	methylation ~ maternal_BMI+ maternal_age + parity + mat_smk_preg + maternal_education + social_class + bf_intention + cell counts + SVs	2.34197	1.28748	chr10	31607925	ZEB1;ZEB1;ZEB1;ZEB1;LOC220930
cg01559904	-0.000810487	0.00041057	-1.97405	0.0487579	-0.000487226	0.000247233	-1.97071	0.049152	methylation ~ maternal_BMI	methylation ~ maternal_BMI+ maternal_age + parity + mat_smk_preg + maternal_education + social_class + bf_intention + cell counts + SVs	2.34197	1.28748	chr13	49001351	LPAR6;LPAR6;RB1
cg06765423	-0.00144483	0.00052988	-2.72671	0.0065522	-0.000901045	0.00045722	-1.9707	0.0491522	methylation ~ maternal_BMI	methylation ~ maternal_BMI+ maternal_age + parity + mat_smk_preg + maternal_education + social_class + bf_intention + cell counts + SVs	2.34197	1.28748	chr6	31626937	C6orf47
cg07620207	0.000124325	0.000272872	0.455615	0.648806	0.000340663	0.00017286	1.97074	0.0491547	methylation ~ maternal_BMI	methylation ~ maternal_BMI+ maternal_age + parity + mat_smk_preg + maternal_education + social_class + bf_intention + cell counts + SVs	2.34197	1.28748	chr11	16430764	SOX6;SOX6
cg20070659	0.00121888	0.00094913	1.2842	0.199484	0.00183455	0.000930921	1.97069	0.0491549	methylation ~ maternal_BMI	methylation ~ maternal_BMI+ maternal_age + parity + mat_smk_preg + maternal_education + social_class + bf_intention + cell counts + SVs	2.34197	1.28748	chr4	188736336
cg01920513	5.89093e-07	6.95831e-05	0.00846603	0.993248	-0.000114281	5.79891e-05	-1.97073	0.0491582	methylation ~ maternal_BMI	methylation ~ maternal_BMI+ maternal_age + parity + mat_smk_preg + maternal_education + social_class + bf_intention + cell counts + SVs	2.34197	1.28748	chr1	117602686	TTF2
cg06219586	0.000794942	0.000753932	1.05439	0.292059	0.0013545	0.000687324	1.97068	0.049159	methylation ~ maternal_BMI	methylation ~ maternal_BMI+ maternal_age + parity + mat_smk_preg + maternal_education + social_class + bf_intention + cell counts + SVs	2.34197	1.28748	chr16	410931
cg21269806	-8.31747e-05	5.66451e-05	-1.46835	0.142452	-9.69985e-05	4.92204e-05	-1.97069	0.0491593	methylation ~ maternal_BMI	methylation ~ maternal_BMI+ maternal_age + parity + mat_smk_preg + maternal_education + social_class + bf_intention + cell counts + SVs	2.34197	1.28748	chr15	41836470	RPAP1
cg25270655	-3.07707e-05	1.55829e-05	-1.97464	0.0486903	-2.82345e-05	1.43279e-05	-1.97059	0.0491658	methylation ~ maternal_BMI	methylation ~ maternal_BMI+ maternal_age + parity + mat_smk_preg + maternal_education + social_class + bf_intention + cell counts + SVs	2.34197	1.28748	chr11	34379565	ABTB2
cg21686797	0.000318713	0.000157352	2.02548	0.0431945	0.000299619	0.000152039	1.97067	0.0491659	methylation ~ maternal_BMI	methylation ~ maternal_BMI+ maternal_age + parity + mat_smk_preg + maternal_education + social_class + bf_intention + cell counts + SVs	2.34197	1.28748	chr6	30303645	TRIM39;TRIM39
cg17981470	0.000368508	0.000373108	0.987672	0.323645	0.000668872	0.000339428	1.97059	0.0491668	methylation ~ maternal_BMI	methylation ~ maternal_BMI+ maternal_age + parity + mat_smk_preg + maternal_education + social_class + bf_intention + cell counts + SVs	2.34197	1.28748	chr8	10470999	RP1L1
cg01156513	0.00054899	0.000158137	3.47161	0.000548586	0.000244544	0.000124095	1.97061	0.049168	methylation ~ maternal_BMI	methylation ~ maternal_BMI+ maternal_age + parity + mat_smk_preg + maternal_education + social_class + bf_intention + cell counts + SVs	2.34197	1.28748	chr3	24871231
cg11571453	-0.00100917	0.000494009	-2.04282	0.0414345	-0.000800469	0.000406218	-1.97054	0.0491727	methylation ~ maternal_BMI	methylation ~ maternal_BMI+ maternal_age + parity + mat_smk_preg + maternal_education + social_class + bf_intention + cell counts + SVs	2.34197	1.28748	chr4	1322395	MAEA;MAEA
cg26794938	-0.00041909	0.000206607	-2.02844	0.0428873	-0.000375731	0.000190672	-1.97057	0.0491734	methylation ~ maternal_BMI	methylation ~ maternal_BMI+ maternal_age + parity + mat_smk_preg + maternal_education + social_class + bf_intention + cell counts + SVs	2.34197	1.28748	chr8	27549068
cg00463949	-0.00108634	0.000603298	-1.80067	0.0721722	-0.000985091	0.000499924	-1.97048	0.0491773	methylation ~ maternal_BMI	methylation ~ maternal_BMI+ maternal_age + parity + mat_smk_preg + maternal_education + social_class + bf_intention + cell counts + SVs	2.34197	1.28748	chr19	55266230	KIR3DP1
cg00213004	-0.000104738	0.00013199	-0.793528	0.427735	-0.000232208	0.000117841	-1.97052	0.0491801	methylation ~ maternal_BMI	methylation ~ maternal_BMI+ maternal_age + parity + mat_smk_preg + maternal_education + social_class + bf_intention + cell counts + SVs	2.34197	1.28748	chr1	228593622	TRIM11
cg20434666	-0.000131609	0.000141843	-0.92785	0.353798	-0.00023854	0.000121059	-1.97045	0.0491848	methylation ~ maternal_BMI	methylation ~ maternal_BMI+ maternal_age + parity + mat_smk_preg + maternal_education + social_class + bf_intention + cell counts + SVs	2.34197	1.28748	chr10	49893406	WDFY4
cg23002097	-0.000136221	0.000275599	-0.494272	0.621266	-0.000421147	0.000213732	-1.97045	0.0491856	methylation ~ maternal_BMI	methylation ~ maternal_BMI+ maternal_age + parity + mat_smk_preg + maternal_education + social_class + bf_intention + cell counts + SVs	2.34197	1.28748	chr19	58898625	RPS5
cg14237158	-5.88427e-05	0.000160193	-0.367323	0.713486	-0.000215129	0.000109179	-1.97043	0.0491873	methylation ~ maternal_BMI	methylation ~ maternal_BMI+ maternal_age + parity + mat_smk_preg + maternal_education + social_class + bf_intention + cell counts + SVs	2.34197	1.28748	chr14	74416764	FAM161B;COQ6;COQ6;COQ6;FAM161B
cg08944940	-0.000603697	0.000259641	-2.32512	0.0203451	-0.000345651	0.00017542	-1.97042	0.0491889	methylation ~ maternal_BMI	methylation ~ maternal_BMI+ maternal_age + parity + mat_smk_preg + maternal_education + social_class + bf_intention + cell counts + SVs	2.34197	1.28748	chr1	39643664	MACF1
cg04457658	-0.00043537	0.000708955	-0.614101	0.539342	-0.00131464	0.000667202	-1.97037	0.0491904	methylation ~ maternal_BMI	methylation ~ maternal_BMI+ maternal_age + parity + mat_smk_preg + maternal_education + social_class + bf_intention + cell counts + SVs	2.34197	1.28748	chr6	37732313
cg20313798	-0.000489754	0.000443216	-1.105	0.269529	-0.000709415	0.000360045	-1.97035	0.0491936	methylation ~ maternal_BMI	methylation ~ maternal_BMI+ maternal_age + parity + mat_smk_preg + maternal_education + social_class + bf_intention + cell counts + SVs	2.34197	1.28748	chr22	24651324	POM121L9P
cg07624224	-0.000796437	0.000387623	-2.05467	0.0402741	-0.000585412	0.000297108	-1.97037	0.0491946	methylation ~ maternal_BMI	methylation ~ maternal_BMI+ maternal_age + parity + mat_smk_preg + maternal_education + social_class + bf_intention + cell counts + SVs	2.34197	1.28748	chr18	11879979	GNAL;GNAL;GNAL
cg14791525	-0.00152513	0.000617525	-2.46974	0.0137544	-0.00104309	0.000529391	-1.97036	0.0491972	methylation ~ maternal_BMI	methylation ~ maternal_BMI+ maternal_age + parity + mat_smk_preg + maternal_education + social_class + bf_intention + cell counts + SVs	2.34197	1.28748	chr11	70732224	SHANK2
cg05337743	-1.89482e-05	1.71635e-05	-1.10398	0.269973	-3.00893e-05	1.52711e-05	-1.97035	0.0491976	methylation ~ maternal_BMI	methylation ~ maternal_BMI+ maternal_age + parity + mat_smk_preg + maternal_education + social_class + bf_intention + cell counts + SVs	2.34197	1.28748	chr19	54369571	MYADM
cg08455454	-5.83254e-05	2.67649e-05	-2.17918	0.0296443	-4.39552e-05	2.23086e-05	-1.97033	0.0491992	methylation ~ maternal_BMI	methylation ~ maternal_BMI+ maternal_age + parity + mat_smk_preg + maternal_education + social_class + bf_intention + cell counts + SVs	2.34197	1.28748	chr10	94352726	KIF11
cg25949363	0.000441027	0.000158614	2.7805	0.00556976	0.00019689	9.99295e-05	1.97029	0.0492017	methylation ~ maternal_BMI	methylation ~ maternal_BMI+ maternal_age + parity + mat_smk_preg + maternal_education + social_class + bf_intention + cell counts + SVs	2.34197	1.28748	chr17	48352008	TMEM92;TMEM92
cg01278564	0.000677106	0.000484355	1.39795	0.162558	0.000820181	0.000416285	1.97024	0.0492068	methylation ~ maternal_BMI	methylation ~ maternal_BMI+ maternal_age + parity + mat_smk_preg + maternal_education + social_class + bf_intention + cell counts + SVs	2.34197	1.28748	chr16	88525221	ZFPM1
cg10614856	0.000195852	0.000263153	0.744252	0.456972	0.000436723	0.000221653	1.9703	0.0492075	methylation ~ maternal_BMI	methylation ~ maternal_BMI+ maternal_age + parity + mat_smk_preg + maternal_education + social_class + bf_intention + cell counts + SVs	2.34197	1.28748	chr19	50025115	FCGRT;FCGRT
cg07050602	-2.04141e-05	3.27232e-05	-0.623843	0.53293	-5.36237e-05	2.72165e-05	-1.97026	0.0492082	methylation ~ maternal_BMI	methylation ~ maternal_BMI+ maternal_age + parity + mat_smk_preg + maternal_education + social_class + bf_intention + cell counts + SVs	2.34197	1.28748	chr15	85291082	ZNF592
cg07560408	9.3987e-05	0.000239085	0.393112	0.694354	0.000413149	0.000209697	1.97022	0.0492086	methylation ~ maternal_BMI	methylation ~ maternal_BMI+ maternal_age + parity + mat_smk_preg + maternal_education + social_class + bf_intention + cell counts + SVs	2.34197	1.28748	chr20	2444631	SNORD119;SNRPB;SNRPB
cg22368507	-0.00101234	0.000410211	-2.46786	0.0138245	-0.000694785	0.000352643	-1.97022	0.0492092	methylation ~ maternal_BMI	methylation ~ maternal_BMI+ maternal_age + parity + mat_smk_preg + maternal_education + social_class + bf_intention + cell counts + SVs	2.34197	1.28748	chr3	58159978
cg00221747	4.6611e-05	2.36494e-05	1.97091	0.0491238	4.20691e-05	2.13519e-05	1.97027	0.0492105	methylation ~ maternal_BMI	methylation ~ maternal_BMI+ maternal_age + parity + mat_smk_preg + maternal_education + social_class + bf_intention + cell counts + SVs	2.34197	1.28748	chr11	2152428	INS-IGF2;IGF2;IGF2;IGF2
cg05270866	0.000362502	0.000536279	0.675957	0.499285	0.000929075	0.000471566	1.97019	0.0492117	methylation ~ maternal_BMI	methylation ~ maternal_BMI+ maternal_age + parity + mat_smk_preg + maternal_education + social_class + bf_intention + cell counts + SVs	2.34197	1.28748	chr17	34093754	MMP28
cg03022680	-2.64232e-05	4.05179e-05	-0.652138	0.514524	-7.17508e-05	3.64177e-05	-1.97022	0.0492152	methylation ~ maternal_BMI	methylation ~ maternal_BMI+ maternal_age + parity + mat_smk_preg + maternal_education + social_class + bf_intention + cell counts + SVs	2.34197	1.28748	chr3	194117679	GP5
cg26063030	6.24085e-05	0.00122179	0.0510795	0.959276	0.00166075	0.000842968	1.97013	0.0492183	methylation ~ maternal_BMI	methylation ~ maternal_BMI+ maternal_age + parity + mat_smk_preg + maternal_education + social_class + bf_intention + cell counts + SVs	2.34197	1.28748	chr8	743260
cg11196182	0.000814784	0.000529975	1.5374	0.124634	0.000952605	0.000483524	1.97013	0.0492183	methylation ~ maternal_BMI	methylation ~ maternal_BMI+ maternal_age + parity + mat_smk_preg + maternal_education + social_class + bf_intention + cell counts + SVs	2.34197	1.28748	chr7	1989412	MAD1L1;MAD1L1;MAD1L1
cg26488636	-2.83118e-05	5.34063e-05	-0.530121	0.596193	-8.76051e-05	4.44657e-05	-1.97017	0.0492186	methylation ~ maternal_BMI	methylation ~ maternal_BMI+ maternal_age + parity + mat_smk_preg + maternal_education + social_class + bf_intention + cell counts + SVs	2.34197	1.28748	chr11	746801	TALDO1
cg09866208	-2.56255e-05	3.81171e-05	-0.672283	0.501622	-6.96966e-05	3.53762e-05	-1.97016	0.0492198	methylation ~ maternal_BMI	methylation ~ maternal_BMI+ maternal_age + parity + mat_smk_preg + maternal_education + social_class + bf_intention + cell counts + SVs	2.34197	1.28748	chr16	58163498	C16orf80
cg21855286	-0.00105334	0.000486603	-2.16468	0.0307408	-0.000806101	0.000409164	-1.97012	0.0492207	methylation ~ maternal_BMI	methylation ~ maternal_BMI+ maternal_age + parity + mat_smk_preg + maternal_education + social_class + bf_intention + cell counts + SVs	2.34197	1.28748	chr2	239007006	SCLY
cg03733433	-2.83988e-05	1.47129e-05	-1.93021	0.0539765	-2.62784e-05	1.33385e-05	-1.97012	0.0492227	methylation ~ maternal_BMI	methylation ~ maternal_BMI+ maternal_age + parity + mat_smk_preg + maternal_education + social_class + bf_intention + cell counts + SVs	2.34197	1.28748	chr11	6502629	FXC1;ARFIP2
cg13471844	-0.000848541	0.000286922	-2.95739	0.00320478	-0.000512345	0.000260057	-1.97012	0.0492227	methylation ~ maternal_BMI	methylation ~ maternal_BMI+ maternal_age + parity + mat_smk_preg + maternal_education + social_class + bf_intention + cell counts + SVs	2.34197	1.28748	chr9	35810673	SPAG8;SPAG8
cg02476028	0.000864238	0.000289177	2.98861	0.00289755	0.00020389	0.000103493	1.97008	0.0492236	methylation ~ maternal_BMI	methylation ~ maternal_BMI+ maternal_age + parity + mat_smk_preg + maternal_education + social_class + bf_intention + cell counts + SVs	2.34197	1.28748	chr11	17035779	PLEKHA7
cg07824412	-0.00100578	0.000481042	-2.09083	0.0368955	-0.000576146	0.000292446	-1.9701	0.0492251	methylation ~ maternal_BMI	methylation ~ maternal_BMI+ maternal_age + parity + mat_smk_preg + maternal_education + social_class + bf_intention + cell counts + SVs	2.34197	1.28748	chrX	30259099	MAGEB4
cg25722029	0.000120467	0.000522829	0.230413	0.817836	-0.000711662	0.000361239	-1.97006	0.0492273	methylation ~ maternal_BMI	methylation ~ maternal_BMI+ maternal_age + parity + mat_smk_preg + maternal_education + social_class + bf_intention + cell counts + SVs	2.34197	1.28748	chr19	13907696	ZSWIM4
cg12986271	-0.00020535	0.000149047	-1.37776	0.168711	-0.000254832	0.000129353	-1.97006	0.0492312	methylation ~ maternal_BMI	methylation ~ maternal_BMI+ maternal_age + parity + mat_smk_preg + maternal_education + social_class + bf_intention + cell counts + SVs	2.34197	1.28748	chr19	31841559	TSHZ3
cg19222156	0.00113458	0.000588707	1.92723	0.054343	0.00107407	0.000545222	1.96997	0.0492369	methylation ~ maternal_BMI	methylation ~ maternal_BMI+ maternal_age + parity + mat_smk_preg + maternal_education + social_class + bf_intention + cell counts + SVs	2.34197	1.28748	chr6	31085034	CDSN;PSORS1C1
cg07858905	-0.000503457	0.000185734	-2.71063	0.00687769	-0.000336992	0.000171061	-1.97001	0.0492383	methylation ~ maternal_BMI	methylation ~ maternal_BMI+ maternal_age + parity + mat_smk_preg + maternal_education + social_class + bf_intention + cell counts + SVs	2.34197	1.28748	chr7	50450266	IKZF1
cg26992213	-3.66269e-05	2.49889e-05	-1.46573	0.143184	-4.63003e-05	2.35011e-05	-1.97013	0.0492415	methylation ~ maternal_BMI	methylation ~ maternal_BMI+ maternal_age + parity + mat_smk_preg + maternal_education + social_class + bf_intention + cell counts + SVs	2.34197	1.28748	chr6	159290838
cg08171667	0.000196733	0.000369699	0.532143	0.594791	0.000501369	0.000254511	1.96993	0.0492422	methylation ~ maternal_BMI	methylation ~ maternal_BMI+ maternal_age + parity + mat_smk_preg + maternal_education + social_class + bf_intention + cell counts + SVs	2.34197	1.28748	chr15	75626090
cg20305024	0.00101728	0.000324435	3.13556	0.00178504	0.000442446	0.000224603	1.9699	0.0492456	methylation ~ maternal_BMI	methylation ~ maternal_BMI+ maternal_age + parity + mat_smk_preg + maternal_education + social_class + bf_intention + cell counts + SVs	2.34197	1.28748	chr15	40575730
cg26819388	-2.12268e-05	1.13581e-05	-1.86887	0.0620523	-2.18486e-05	1.10911e-05	-1.96992	0.0492478	methylation ~ maternal_BMI	methylation ~ maternal_BMI+ maternal_age + parity + mat_smk_preg + maternal_education + social_class + bf_intention + cell counts + SVs	2.34197	1.28748	chr1	52831953	CC2D1B
cg23511432	-2.28979e-05	1.76259e-05	-1.29911	0.194326	-3.16353e-05	1.60592e-05	-1.96991	0.0492478	methylation ~ maternal_BMI	methylation ~ maternal_BMI+ maternal_age + parity + mat_smk_preg + maternal_education + social_class + bf_intention + cell counts + SVs	2.34197	1.28748	chr5	137610255	GFRA3
cg08870822	0.000455674	0.000187844	2.42581	0.0155195	0.000226244	0.000114852	1.96988	0.0492482	methylation ~ maternal_BMI	methylation ~ maternal_BMI+ maternal_age + parity + mat_smk_preg + maternal_education + social_class + bf_intention + cell counts + SVs	2.34197	1.28748	chr19	19496575	GATAD2A
cg24441577	-0.000548827	0.000211902	-2.59	0.00979484	-0.000367373	0.00018649	-1.96993	0.0492488	methylation ~ maternal_BMI	methylation ~ maternal_BMI+ maternal_age + parity + mat_smk_preg + maternal_education + social_class + bf_intention + cell counts + SVs	2.34197	1.28748	chr1	209738176
cg00510087	-0.000246136	0.000204038	-1.20632	0.228094	-0.000366557	0.000186079	-1.9699	0.0492505	methylation ~ maternal_BMI	methylation ~ maternal_BMI+ maternal_age + parity + mat_smk_preg + maternal_education + social_class + bf_intention + cell counts + SVs	2.34197	1.28748	chr10	7618556	ITIH5;ITIH5;ITIH5
cg05116145	0.000756024	0.000645621	1.171	0.241988	0.00117174	0.000594828	1.96988	0.0492509	methylation ~ maternal_BMI	methylation ~ maternal_BMI+ maternal_age + parity + mat_smk_preg + maternal_education + social_class + bf_intention + cell counts + SVs	2.34197	1.28748	chr2	241721922	KIF1A
cg24457521	-4.47261e-05	2.75443e-05	-1.62379	0.104863	-4.55001e-05	2.30979e-05	-1.96988	0.0492521	methylation ~ maternal_BMI	methylation ~ maternal_BMI+ maternal_age + parity + mat_smk_preg + maternal_education + social_class + bf_intention + cell counts + SVs	2.34197	1.28748	chr20	57607420	ATP5E;ATP5E;ATP5E
cg18056600	0.000639134	0.000286647	2.22969	0.0260755	0.000481372	0.000244373	1.96982	0.049254	methylation ~ maternal_BMI	methylation ~ maternal_BMI+ maternal_age + parity + mat_smk_preg + maternal_education + social_class + bf_intention + cell counts + SVs	2.34197	1.28748	chr17	4642047	ZMYND15;CXCL16;CXCL16;ZMYND15
cg12462858	0.000128073	6.57173e-05	1.94885	0.0517053	0.000115791	5.87815e-05	1.96985	0.049255	methylation ~ maternal_BMI	methylation ~ maternal_BMI+ maternal_age + parity + mat_smk_preg + maternal_education + social_class + bf_intention + cell counts + SVs	2.34197	1.28748	chr1	16810776	CROCCL2
cg07219643	-5.32136e-05	2.06709e-05	-2.57432	0.0102432	-3.90546e-05	1.98264e-05	-1.96982	0.0492559	methylation ~ maternal_BMI	methylation ~ maternal_BMI+ maternal_age + parity + mat_smk_preg + maternal_education + social_class + bf_intention + cell counts + SVs	2.34197	1.28748	chr12	118499016	WSB2
cg11538128	0.000114996	3.90382e-05	2.94574	0.00332877	7.42139e-05	3.76738e-05	1.96991	0.0492562	methylation ~ maternal_BMI	methylation ~ maternal_BMI+ maternal_age + parity + mat_smk_preg + maternal_education + social_class + bf_intention + cell counts + SVs	2.34197	1.28748	chr5	178487481	ZNF354C
cg00369716	0.000358821	0.000124928	2.87222	0.0041959	0.000140543	7.13493e-05	1.96979	0.0492576	methylation ~ maternal_BMI	methylation ~ maternal_BMI+ maternal_age + parity + mat_smk_preg + maternal_education + social_class + bf_intention + cell counts + SVs	2.34197	1.28748	chr10	103892708	PPRC1
cg21643191	-0.000728559	0.000962721	-0.756771	0.449434	0.000920357	0.000467238	1.96978	0.0492587	methylation ~ maternal_BMI	methylation ~ maternal_BMI+ maternal_age + parity + mat_smk_preg + maternal_education + social_class + bf_intention + cell counts + SVs	2.34197	1.28748	chr7	20685988	ABCB5;ABCB5;ABCB5;ABCB5
cg09702105	-5.8644e-05	2.65085e-05	-2.21227	0.0272617	-4.6165e-05	2.34366e-05	-1.96978	0.0492598	methylation ~ maternal_BMI	methylation ~ maternal_BMI+ maternal_age + parity + mat_smk_preg + maternal_education + social_class + bf_intention + cell counts + SVs	2.34197	1.28748	chr4	108910794	HADH
cg25290617	-0.00239717	0.00118995	-2.01452	0.0443255	-0.00196563	0.000997901	-1.96976	0.0492602	methylation ~ maternal_BMI	methylation ~ maternal_BMI+ maternal_age + parity + mat_smk_preg + maternal_education + social_class + bf_intention + cell counts + SVs	2.34197	1.28748	chr17	78940110	RPTOR;RPTOR
cg19692604	-0.00260177	0.000911809	-2.85341	0.00444904	-0.00118688	0.000602553	-1.96975	0.0492611	methylation ~ maternal_BMI	methylation ~ maternal_BMI+ maternal_age + parity + mat_smk_preg + maternal_education + social_class + bf_intention + cell counts + SVs	2.34197	1.28748	chr1	204373163	PPP1R15B
cg19715410	-8.94753e-05	4.73686e-05	-1.88892	0.0593335	-8.97681e-05	4.55671e-05	-1.97002	0.0492612	methylation ~ maternal_BMI	methylation ~ maternal_BMI+ maternal_age + parity + mat_smk_preg + maternal_education + social_class + bf_intention + cell counts + SVs	2.34197	1.28748	chr1	29139021	OPRD1
cg17471193	0.000321976	0.000304852	1.05617	0.291245	0.00053729	0.000272775	1.96972	0.0492656	methylation ~ maternal_BMI	methylation ~ maternal_BMI+ maternal_age + parity + mat_smk_preg + maternal_education + social_class + bf_intention + cell counts + SVs	2.34197	1.28748	chr6	32056667	TNXB
cg14888176	0.000129401	0.000184948	0.699662	0.484365	-0.000261263	0.00013264	-1.96972	0.0492666	methylation ~ maternal_BMI	methylation ~ maternal_BMI+ maternal_age + parity + mat_smk_preg + maternal_education + social_class + bf_intention + cell counts + SVs	2.34197	1.28748	chr13	48669363	MED4
cg02478369	-0.000510338	0.000218297	-2.33781	0.0196739	-0.000318163	0.000161524	-1.96976	0.0492672	methylation ~ maternal_BMI	methylation ~ maternal_BMI+ maternal_age + parity + mat_smk_preg + maternal_education + social_class + bf_intention + cell counts + SVs	2.34197	1.28748	chr17	15083645
cg13423770	0.0013184	0.000385873	3.41665	0.000669467	0.000604431	0.000306868	1.96967	0.0492701	methylation ~ maternal_BMI	methylation ~ maternal_BMI+ maternal_age + parity + mat_smk_preg + maternal_education + social_class + bf_intention + cell counts + SVs	2.34197	1.28748	chr1	156338775	RHBG;RHBG
cg22264251	-0.000990837	0.000565835	-1.75111	0.080357	-0.000740324	0.000375855	-1.96971	0.049271	methylation ~ maternal_BMI	methylation ~ maternal_BMI+ maternal_age + parity + mat_smk_preg + maternal_education + social_class + bf_intention + cell counts + SVs	2.34197	1.28748	chr17	30807785	PSMD11
cg10448687	0.000418108	0.000246195	1.69828	0.0898879	0.000321781	0.000163368	1.96967	0.0492724	methylation ~ maternal_BMI	methylation ~ maternal_BMI+ maternal_age + parity + mat_smk_preg + maternal_education + social_class + bf_intention + cell counts + SVs	2.34197	1.28748	chr13	113333317	C13orf35
cg23547017	-2.86046e-05	4.27434e-05	-0.669216	0.503575	-7.70202e-05	3.91027e-05	-1.96969	0.0492748	methylation ~ maternal_BMI	methylation ~ maternal_BMI+ maternal_age + parity + mat_smk_preg + maternal_education + social_class + bf_intention + cell counts + SVs	2.34197	1.28748	chr2	177030171	HOXD3
cg15122327	-0.000527154	0.000790515	-0.666849	0.505082	0.000962365	0.000488605	1.96962	0.0492774	methylation ~ maternal_BMI	methylation ~ maternal_BMI+ maternal_age + parity + mat_smk_preg + maternal_education + social_class + bf_intention + cell counts + SVs	2.34197	1.28748	chr20	57435146	GNAS;GNAS;GNAS
cg04707408	0.0010524	0.000345201	3.04866	0.0023832	0.000606567	0.00030796	1.96963	0.0492782	methylation ~ maternal_BMI	methylation ~ maternal_BMI+ maternal_age + parity + mat_smk_preg + maternal_education + social_class + bf_intention + cell counts + SVs	2.34197	1.28748	chr7	27233073
cg15727252	0.000112088	0.000169778	0.660202	0.509338	0.000250374	0.000127117	1.96964	0.0492798	methylation ~ maternal_BMI	methylation ~ maternal_BMI+ maternal_age + parity + mat_smk_preg + maternal_education + social_class + bf_intention + cell counts + SVs	2.34197	1.28748	chr1	155831789	SYT11
cg07948143	0.00066343	0.000461736	1.43681	0.151204	0.00078998	0.000401088	1.96959	0.0492803	methylation ~ maternal_BMI	methylation ~ maternal_BMI+ maternal_age + parity + mat_smk_preg + maternal_education + social_class + bf_intention + cell counts + SVs	2.34197	1.28748	chr14	19109438
cg24973343	5.2925e-05	0.000210709	0.251176	0.801751	0.000276156	0.000140208	1.96961	0.0492817	methylation ~ maternal_BMI	methylation ~ maternal_BMI+ maternal_age + parity + mat_smk_preg + maternal_education + social_class + bf_intention + cell counts + SVs	2.34197	1.28748	chr6	145271257
cg05494459	0.00125977	0.00054341	2.31826	0.0207163	0.000968526	0.000491739	1.96959	0.0492835	methylation ~ maternal_BMI	methylation ~ maternal_BMI+ maternal_age + parity + mat_smk_preg + maternal_education + social_class + bf_intention + cell counts + SVs	2.34197	1.28748	chrX	48334337	FTSJ1;FTSJ1
cg08180257	-4.27187e-05	4.20844e-05	-1.01507	0.310413	-7.89083e-05	4.00637e-05	-1.96957	0.0492844	methylation ~ maternal_BMI	methylation ~ maternal_BMI+ maternal_age + parity + mat_smk_preg + maternal_education + social_class + bf_intention + cell counts + SVs	2.34197	1.28748	chr6	138483500	KIAA1244
cg08926436	-0.000881452	0.000371677	-2.37156	0.017975	-0.00046679	0.000237003	-1.96955	0.0492846	methylation ~ maternal_BMI	methylation ~ maternal_BMI+ maternal_age + parity + mat_smk_preg + maternal_education + social_class + bf_intention + cell counts + SVs	2.34197	1.28748	chr8	12235070	FAM66A
cg26988241	-3.29499e-05	1.58689e-05	-2.07638	0.0382143	-2.93479e-05	1.49008e-05	-1.96955	0.0492872	methylation ~ maternal_BMI	methylation ~ maternal_BMI+ maternal_age + parity + mat_smk_preg + maternal_education + social_class + bf_intention + cell counts + SVs	2.34197	1.28748	chr14	50087290	RPL36AL;MGAT2;RPL36AL
cg02390588	0.00161908	0.000452309	3.5796	0.000367154	0.000704999	0.000357956	1.96952	0.0492884	methylation ~ maternal_BMI	methylation ~ maternal_BMI+ maternal_age + parity + mat_smk_preg + maternal_education + social_class + bf_intention + cell counts + SVs	2.34197	1.28748	chr12	53722253	SP7
ch.10.2633792F	0.000123204	7.1513e-05	1.72282	0.0853655	9.59604e-05	4.87199e-05	1.96964	0.0492892	methylation ~ maternal_BMI	methylation ~ maternal_BMI+ maternal_age + parity + mat_smk_preg + maternal_education + social_class + bf_intention + cell counts + SVs	2.34197	1.28748	chr10	123987885	TACC2;TACC2;TACC2;TACC2
cg25589001	0.00266634	0.000973922	2.73774	0.00633871	0.00153121	0.000777465	1.96949	0.0492917	methylation ~ maternal_BMI	methylation ~ maternal_BMI+ maternal_age + parity + mat_smk_preg + maternal_education + social_class + bf_intention + cell counts + SVs	2.34197	1.28748	chr10	98605052	LCOR;LCOR;LCOR
cg06623930	-0.000742211	0.000865489	-0.857562	0.391419	-0.00163348	0.000829396	-1.96948	0.0492922	methylation ~ maternal_BMI	methylation ~ maternal_BMI+ maternal_age + parity + mat_smk_preg + maternal_education + social_class + bf_intention + cell counts + SVs	2.34197	1.28748	chr5	5306038	ADAMTS16
cg09091110	0.000146046	0.000301614	0.484214	0.628381	0.000485332	0.000246426	1.96948	0.0492922	methylation ~ maternal_BMI	methylation ~ maternal_BMI+ maternal_age + parity + mat_smk_preg + maternal_education + social_class + bf_intention + cell counts + SVs	2.34197	1.28748	chr16	47420506	ITFG1
cg20699879	-0.0002368	0.000505272	-0.468659	0.639455	-0.000858744	0.000436027	-1.96947	0.0492932	methylation ~ maternal_BMI	methylation ~ maternal_BMI+ maternal_age + parity + mat_smk_preg + maternal_education + social_class + bf_intention + cell counts + SVs	2.34197	1.28748	chrX	103498900	ESX1
cg17765294	-0.000159888	0.000238485	-0.670433	0.502797	-0.000299347	0.000151993	-1.96947	0.0492953	methylation ~ maternal_BMI	methylation ~ maternal_BMI+ maternal_age + parity + mat_smk_preg + maternal_education + social_class + bf_intention + cell counts + SVs	2.34197	1.28748	chr6	31632889	BAT4;BAT4;CSNK2B
cg20475035	0.000127143	0.000440706	0.288499	0.773048	-0.00072276	0.000366986	-1.96945	0.0492966	methylation ~ maternal_BMI	methylation ~ maternal_BMI+ maternal_age + parity + mat_smk_preg + maternal_education + social_class + bf_intention + cell counts + SVs	2.34197	1.28748	chr5	140573574	PCDHB10
cg23120652	-9.06325e-05	3.98917e-05	-2.27196	0.0233846	-6.6544e-05	3.37884e-05	-1.96944	0.049301	methylation ~ maternal_BMI	methylation ~ maternal_BMI+ maternal_age + parity + mat_smk_preg + maternal_education + social_class + bf_intention + cell counts + SVs	2.34197	1.28748	chr10	90639919	STAMBPL1
cg18192294	-5.35875e-05	3.11335e-05	-1.72122	0.0856433	-5.77324e-05	2.93144e-05	-1.96942	0.0493026	methylation ~ maternal_BMI	methylation ~ maternal_BMI+ maternal_age + parity + mat_smk_preg + maternal_education + social_class + bf_intention + cell counts + SVs	2.34197	1.28748	chr10	90343204	RNLS;RNLS
cg10572659	-0.00036192	0.00023843	-1.51793	0.129471	-0.000418004	0.000212249	-1.9694	0.0493033	methylation ~ maternal_BMI	methylation ~ maternal_BMI+ maternal_age + parity + mat_smk_preg + maternal_education + social_class + bf_intention + cell counts + SVs	2.34197	1.28748	chr11	65565292
cg00262280	0.000254537	9.24139e-05	2.75431	0.00603106	0.000146884	7.45834e-05	1.96939	0.049307	methylation ~ maternal_BMI	methylation ~ maternal_BMI+ maternal_age + parity + mat_smk_preg + maternal_education + social_class + bf_intention + cell counts + SVs	2.34197	1.28748	chr7	137687055	CREB3L2
cg21417399	-4.95721e-05	2.27768e-05	-2.17643	0.0298496	-4.43957e-05	2.25429e-05	-1.96938	0.0493076	methylation ~ maternal_BMI	methylation ~ maternal_BMI+ maternal_age + parity + mat_smk_preg + maternal_education + social_class + bf_intention + cell counts + SVs	2.34197	1.28748	chr8	145598329	ADCK5
cg12639763	-1.64392e-05	1.63001e-05	-1.00853	0.313537	-2.89555e-05	1.47032e-05	-1.96934	0.0493094	methylation ~ maternal_BMI	methylation ~ maternal_BMI+ maternal_age + parity + mat_smk_preg + maternal_education + social_class + bf_intention + cell counts + SVs	2.34197	1.28748	chr10	97321104	SORBS1;SORBS1;SORBS1;SORBS1
cg04049141	-0.00120086	0.000526451	-2.28104	0.0228389	-0.00073117	0.000371272	-1.96936	0.0493095	methylation ~ maternal_BMI	methylation ~ maternal_BMI+ maternal_age + parity + mat_smk_preg + maternal_education + social_class + bf_intention + cell counts + SVs	2.34197	1.28748	chr16	20821573	LOC81691;LOC81691
cg13607835	-4.19184e-05	1.81873e-05	-2.30482	0.021461	-3.43858e-05	1.74605e-05	-1.96935	0.0493099	methylation ~ maternal_BMI	methylation ~ maternal_BMI+ maternal_age + parity + mat_smk_preg + maternal_education + social_class + bf_intention + cell counts + SVs	2.34197	1.28748	chr7	2727765	AMZ1
cg11857392	0.00104031	0.000546013	1.90529	0.0571411	0.00103514	0.000525633	1.96933	0.0493123	methylation ~ maternal_BMI	methylation ~ maternal_BMI+ maternal_age + parity + mat_smk_preg + maternal_education + social_class + bf_intention + cell counts + SVs	2.34197	1.28748	chr12	109728043	FOXN4
cg03496709	-0.000110765	6.50261e-05	-1.70339	0.0889562	-0.000129492	6.57474e-05	-1.96954	0.0493156	methylation ~ maternal_BMI	methylation ~ maternal_BMI+ maternal_age + parity + mat_smk_preg + maternal_education + social_class + bf_intention + cell counts + SVs	2.34197	1.28748	chr10	29698460	LOC387647
cg05767299	-0.000113699	0.000119124	-0.954458	0.340174	-0.000217861	0.000110628	-1.96931	0.0493158	methylation ~ maternal_BMI	methylation ~ maternal_BMI+ maternal_age + parity + mat_smk_preg + maternal_education + social_class + bf_intention + cell counts + SVs	2.34197	1.28748	chr12	133100546	FBRSL1
cg17537935	-0.000939161	0.000442407	-2.12285	0.0341069	-0.000774871	0.00039348	-1.96928	0.0493164	methylation ~ maternal_BMI	methylation ~ maternal_BMI+ maternal_age + parity + mat_smk_preg + maternal_education + social_class + bf_intention + cell counts + SVs	2.34197	1.28748	chr22	39778604	SYNGR1
cg07481320	-1.51816e-05	1.49061e-05	-1.01848	0.308797	-2.62577e-05	1.33333e-05	-1.96934	0.0493166	methylation ~ maternal_BMI	methylation ~ maternal_BMI+ maternal_age + parity + mat_smk_preg + maternal_education + social_class + bf_intention + cell counts + SVs	2.34197	1.28748	chr6	42739021
cg15477209	0.000312532	0.000160365	1.94888	0.0517025	0.000299319	0.000151991	1.96932	0.0493169	methylation ~ maternal_BMI	methylation ~ maternal_BMI+ maternal_age + parity + mat_smk_preg + maternal_education + social_class + bf_intention + cell counts + SVs	2.34197	1.28748	chr6	1408659
cg04465201	4.686e-05	9.69209e-05	0.483487	0.6289	-0.000118245	6.00434e-05	-1.96933	0.0493193	methylation ~ maternal_BMI	methylation ~ maternal_BMI+ maternal_age + parity + mat_smk_preg + maternal_education + social_class + bf_intention + cell counts + SVs	2.34197	1.28748	chr20	32699025	EIF2S2
cg23601586	-0.000677336	0.00029893	-2.26587	0.0237554	-0.000547525	0.000278037	-1.96925	0.04932	methylation ~ maternal_BMI	methylation ~ maternal_BMI+ maternal_age + parity + mat_smk_preg + maternal_education + social_class + bf_intention + cell counts + SVs	2.34197	1.28748	chr17	73517413	TSEN54
cg19275779	-0.000207521	7.26036e-05	-2.85828	0.00438321	-0.000103138	5.23736e-05	-1.96927	0.0493204	methylation ~ maternal_BMI	methylation ~ maternal_BMI+ maternal_age + parity + mat_smk_preg + maternal_education + social_class + bf_intention + cell counts + SVs	2.34197	1.28748	chr10	70166985	RUFY2;RUFY2;RUFY2
cg03282993	-0.000381798	0.000181165	-2.10746	0.0354295	-0.000246035	0.000124935	-1.9693	0.0493213	methylation ~ maternal_BMI	methylation ~ maternal_BMI+ maternal_age + parity + mat_smk_preg + maternal_education + social_class + bf_intention + cell counts + SVs	2.34197	1.28748	chr22	17602259	CECR6;CECR6
cg09804706	-0.000624746	0.000239338	-2.61031	0.0092352	-0.000403382	0.000204841	-1.96924	0.0493235	methylation ~ maternal_BMI	methylation ~ maternal_BMI+ maternal_age + parity + mat_smk_preg + maternal_education + social_class + bf_intention + cell counts + SVs	2.34197	1.28748	chr17	80112660	CCDC57
cg27569863	0.00263136	0.000867802	3.03221	0.00251459	0.00149649	0.000759964	1.96916	0.0493295	methylation ~ maternal_BMI	methylation ~ maternal_BMI+ maternal_age + parity + mat_smk_preg + maternal_education + social_class + bf_intention + cell counts + SVs	2.34197	1.28748	chr18	73627887
cg25388301	-4.26903e-05	1.8216e-05	-2.34356	0.019373	-3.05349e-05	1.55064e-05	-1.96918	0.04933	methylation ~ maternal_BMI	methylation ~ maternal_BMI+ maternal_age + parity + mat_smk_preg + maternal_education + social_class + bf_intention + cell counts + SVs	2.34197	1.28748	chr11	62439134	C11orf83;C11orf48;C11orf83;C11orf48
cg02633767	-0.000647306	0.000448094	-1.44458	0.149014	-0.000835267	0.00042417	-1.96918	0.0493305	methylation ~ maternal_BMI	methylation ~ maternal_BMI+ maternal_age + parity + mat_smk_preg + maternal_education + social_class + bf_intention + cell counts + SVs	2.34197	1.28748	chr6	32794327	TAP2;TAP2
cg14608424	-0.000493075	0.000170833	-2.88629	0.00401544	-0.000282818	0.000143623	-1.96917	0.0493315	methylation ~ maternal_BMI	methylation ~ maternal_BMI+ maternal_age + parity + mat_smk_preg + maternal_education + social_class + bf_intention + cell counts + SVs	2.34197	1.28748	chr17	1079641	ABR;ABR
cg22761308	-8.07874e-06	3.41763e-05	-0.236385	0.813202	-5.69661e-05	2.89291e-05	-1.96916	0.0493336	methylation ~ maternal_BMI	methylation ~ maternal_BMI+ maternal_age + parity + mat_smk_preg + maternal_education + social_class + bf_intention + cell counts + SVs	2.34197	1.28748	chr5	172571438	BNIP1;BNIP1;BNIP1;BNIP1
cg17841541	0.000721218	0.000438755	1.64378	0.100658	0.000792013	0.000402215	1.96913	0.0493348	methylation ~ maternal_BMI	methylation ~ maternal_BMI+ maternal_age + parity + mat_smk_preg + maternal_education + social_class + bf_intention + cell counts + SVs	2.34197	1.28748	chr1	3378378	ARHGEF16
cg16697024	0.000395699	0.000241557	1.63812	0.101842	0.000474169	0.000240794	1.96919	0.049335	methylation ~ maternal_BMI	methylation ~ maternal_BMI+ maternal_age + parity + mat_smk_preg + maternal_education + social_class + bf_intention + cell counts + SVs	2.34197	1.28748	chr10	126715891	CTBP2;CTBP2;CTBP2
cg14260073	0.00103214	0.000382179	2.70066	0.00708369	0.000737861	0.000374714	1.96913	0.0493362	methylation ~ maternal_BMI	methylation ~ maternal_BMI+ maternal_age + parity + mat_smk_preg + maternal_education + social_class + bf_intention + cell counts + SVs	2.34197	1.28748	chr6	137244681	SLC35D3
cg04600982	0.000135915	0.000247794	0.548501	0.58352	0.00040537	0.00020586	1.96915	0.0493364	methylation ~ maternal_BMI	methylation ~ maternal_BMI+ maternal_age + parity + mat_smk_preg + maternal_education + social_class + bf_intention + cell counts + SVs	2.34197	1.28748	chr17	1792008	RPA1
cg00735315	-2.73735e-05	1.39364e-05	-1.96417	0.0498997	-2.60233e-05	1.32156e-05	-1.96914	0.0493381	methylation ~ maternal_BMI	methylation ~ maternal_BMI+ maternal_age + parity + mat_smk_preg + maternal_education + social_class + bf_intention + cell counts + SVs	2.34197	1.28748	chr8	145691582	CYHR1;CYHR1;KIFC2;CYHR1
cg03783410	-7.40913e-05	0.000107754	-0.687594	0.491937	-0.000199106	0.000101111	-1.96918	0.0493411	methylation ~ maternal_BMI	methylation ~ maternal_BMI+ maternal_age + parity + mat_smk_preg + maternal_education + social_class + bf_intention + cell counts + SVs	2.34197	1.28748	chr3	181443800	SOX2OT
cg06739107	-3.46186e-05	0.000779757	-0.0443966	0.964601	-0.000929714	0.000472162	-1.96906	0.0493425	methylation ~ maternal_BMI	methylation ~ maternal_BMI+ maternal_age + parity + mat_smk_preg + maternal_education + social_class + bf_intention + cell counts + SVs	2.34197	1.28748	chr3	188399479	LPP;LPP;LPP
cg08015382	0.000944225	0.000440056	2.1457	0.032231	0.00079331	0.000402891	1.96904	0.0493439	methylation ~ maternal_BMI	methylation ~ maternal_BMI+ maternal_age + parity + mat_smk_preg + maternal_education + social_class + bf_intention + cell counts + SVs	2.34197	1.28748	chr6	12365899
cg26630791	-0.00214022	0.00115801	-1.84818	0.0649843	-0.00224041	0.00113782	-1.96903	0.049344	methylation ~ maternal_BMI	methylation ~ maternal_BMI+ maternal_age + parity + mat_smk_preg + maternal_education + social_class + bf_intention + cell counts + SVs	2.34197	1.28748	chr5	83017000	HAPLN1
cg06589507	-8.97153e-05	0.000235206	-0.381433	0.702995	-0.000380422	0.000193198	-1.96908	0.0493442	methylation ~ maternal_BMI	methylation ~ maternal_BMI+ maternal_age + parity + mat_smk_preg + maternal_education + social_class + bf_intention + cell counts + SVs	2.34197	1.28748	chr5	179234594	SQSTM1;SQSTM1;MGAT4B
cg13172696	0.000423238	0.000424805	0.99631	0.319435	0.000709061	0.000360108	1.96902	0.0493473	methylation ~ maternal_BMI	methylation ~ maternal_BMI+ maternal_age + parity + mat_smk_preg + maternal_education + social_class + bf_intention + cell counts + SVs	2.34197	1.28748	chr1	153951646	JTB
cg23992697	-3.61352e-05	5.50667e-05	-0.656208	0.5119	-9.21301e-05	4.67901e-05	-1.96901	0.0493484	methylation ~ maternal_BMI	methylation ~ maternal_BMI+ maternal_age + parity + mat_smk_preg + maternal_education + social_class + bf_intention + cell counts + SVs	2.34197	1.28748	chr4	153456369	FBXW7
cg20379728	-1.49434e-05	5.18981e-05	-0.287937	0.773478	-8.41437e-05	4.27339e-05	-1.96902	0.0493487	methylation ~ maternal_BMI	methylation ~ maternal_BMI+ maternal_age + parity + mat_smk_preg + maternal_education + social_class + bf_intention + cell counts + SVs	2.34197	1.28748	chr5	141348544	RNF14;RNF14;RNF14;RNF14;RNF14
cg23191950	0.00167331	0.00055672	3.00566	0.00274236	0.00101485	0.000515417	1.96898	0.0493524	methylation ~ maternal_BMI	methylation ~ maternal_BMI+ maternal_age + parity + mat_smk_preg + maternal_education + social_class + bf_intention + cell counts + SVs	2.34197	1.28748	chr15	101419074	ALDH1A3
cg26136776	0.000555405	0.000526419	1.05506	0.29175	0.000857469	0.000435496	1.96895	0.0493534	methylation ~ maternal_BMI	methylation ~ maternal_BMI+ maternal_age + parity + mat_smk_preg + maternal_education + social_class + bf_intention + cell counts + SVs	2.34197	1.28748	chr19	12998426	KLF1
cg05617732	-0.00104266	0.000401092	-2.59954	0.00952691	-0.000700367	0.000355702	-1.96897	0.0493542	methylation ~ maternal_BMI	methylation ~ maternal_BMI+ maternal_age + parity + mat_smk_preg + maternal_education + social_class + bf_intention + cell counts + SVs	2.34197	1.28748	chr6	47253910	TNFRSF21
cg08486575	-1.8618e-05	4.28393e-05	-0.434601	0.663983	-6.33126e-05	3.21552e-05	-1.96897	0.0493548	methylation ~ maternal_BMI	methylation ~ maternal_BMI+ maternal_age + parity + mat_smk_preg + maternal_education + social_class + bf_intention + cell counts + SVs	2.34197	1.28748	chr16	30908490	CTF1;CTF1
cg14326413	-3.06581e-05	5.56768e-05	-0.550644	0.58205	-0.000105206	5.34327e-05	-1.96894	0.0493599	methylation ~ maternal_BMI	methylation ~ maternal_BMI+ maternal_age + parity + mat_smk_preg + maternal_education + social_class + bf_intention + cell counts + SVs	2.34197	1.28748	chr4	81123380	PRDM8;PRDM8
cg07173688	0.00158367	0.000661797	2.39299	0.0169671	0.00120105	0.000610027	1.96885	0.0493661	methylation ~ maternal_BMI	methylation ~ maternal_BMI+ maternal_age + parity + mat_smk_preg + maternal_education + social_class + bf_intention + cell counts + SVs	2.34197	1.28748	chr2	119564329
cg14057560	-0.00107614	0.000462637	-2.32609	0.0202916	-0.000815397	0.000414149	-1.96885	0.0493678	methylation ~ maternal_BMI	methylation ~ maternal_BMI+ maternal_age + parity + mat_smk_preg + maternal_education + social_class + bf_intention + cell counts + SVs	2.34197	1.28748	chr9	139519201
cg08057896	0.00398016	0.00234351	1.69838	0.0898675	0.00471715	0.00239593	1.96882	0.0493686	methylation ~ maternal_BMI	methylation ~ maternal_BMI+ maternal_age + parity + mat_smk_preg + maternal_education + social_class + bf_intention + cell counts + SVs	2.34197	1.28748	chr19	10074673	COL5A3
cg19800605	0.000360523	0.000272876	1.3212	0.186867	0.000505596	0.00025679	1.96891	0.0493706	methylation ~ maternal_BMI	methylation ~ maternal_BMI+ maternal_age + parity + mat_smk_preg + maternal_education + social_class + bf_intention + cell counts + SVs	2.34197	1.28748	chr4	903531	GAK
cg21619637	0.000184407	0.000233782	0.7888	0.430489	0.00042126	0.000213968	1.96879	0.0493724	methylation ~ maternal_BMI	methylation ~ maternal_BMI+ maternal_age + parity + mat_smk_preg + maternal_education + social_class + bf_intention + cell counts + SVs	2.34197	1.28748	chr7	979643	ADAP1
cg16188681	-6.31924e-05	0.00010992	-0.574896	0.565541	-0.000183962	9.34399e-05	-1.96878	0.0493752	methylation ~ maternal_BMI	methylation ~ maternal_BMI+ maternal_age + parity + mat_smk_preg + maternal_education + social_class + bf_intention + cell counts + SVs	2.34197	1.28748	chr19	13875329	MRI1;MRI1
cg19378036	-0.000107739	0.000145642	-0.739757	0.459693	-0.000265086	0.000134641	-1.96883	0.0493769	methylation ~ maternal_BMI	methylation ~ maternal_BMI+ maternal_age + parity + mat_smk_preg + maternal_education + social_class + bf_intention + cell counts + SVs	2.34197	1.28748	chr17	36105364	HNF1B;HNF1B
cg10507099	-4.36124e-05	3.06434e-05	-1.42322	0.155114	-5.32931e-05	2.70684e-05	-1.96883	0.0493777	methylation ~ maternal_BMI	methylation ~ maternal_BMI+ maternal_age + parity + mat_smk_preg + maternal_education + social_class + bf_intention + cell counts + SVs	2.34197	1.28748	chr16	67282837	FHOD1;SLC9A5
cg23901920	-0.000784429	0.000293244	-2.675	0.00764423	-0.000362271	0.000184008	-1.96877	0.0493791	methylation ~ maternal_BMI	methylation ~ maternal_BMI+ maternal_age + parity + mat_smk_preg + maternal_education + social_class + bf_intention + cell counts + SVs	2.34197	1.28748	chr14	55139669	SAMD4A;SAMD4A
cg21865533	-1.64069e-05	1.66208e-05	-0.987133	0.323912	-2.79033e-05	1.4173e-05	-1.96876	0.0493791	methylation ~ maternal_BMI	methylation ~ maternal_BMI+ maternal_age + parity + mat_smk_preg + maternal_education + social_class + bf_intention + cell counts + SVs	2.34197	1.28748	chr19	16394774
cg12688043	-4.35244e-05	0.000149998	-0.290166	0.771775	-0.000242606	0.000123226	-1.9688	0.0493792	methylation ~ maternal_BMI	methylation ~ maternal_BMI+ maternal_age + parity + mat_smk_preg + maternal_education + social_class + bf_intention + cell counts + SVs	2.34197	1.28748	chr3	48129944	MAP4;MAP4;MAP4
cg07362512	-0.000872851	0.00049973	-1.74665	0.0811269	-0.000954025	0.000484585	-1.96875	0.0493798	methylation ~ maternal_BMI	methylation ~ maternal_BMI+ maternal_age + parity + mat_smk_preg + maternal_education + social_class + bf_intention + cell counts + SVs	2.34197	1.28748	chr2	2570318
cg25720755	0.000160236	0.00023891	0.670697	0.50263	-0.000318833	0.000161947	-1.96874	0.04938	methylation ~ maternal_BMI	methylation ~ maternal_BMI+ maternal_age + parity + mat_smk_preg + maternal_education + social_class + bf_intention + cell counts + SVs	2.34197	1.28748	chr17	41924523	CD300LG;CD300LG;CD300LG;CD300LG;CD300LG;CD300LG;CD300LG;CD300LG
cg09730955	-0.000657978	0.000292646	-2.24838	0.0248689	-0.000503128	0.000255543	-1.96886	0.0493848	methylation ~ maternal_BMI	methylation ~ maternal_BMI+ maternal_age + parity + mat_smk_preg + maternal_education + social_class + bf_intention + cell counts + SVs	2.34197	1.28748	chr5	143130392
cg19446385	0.00041075	0.00070014	0.586668	0.557616	0.00114441	0.000581276	1.96879	0.0493857	methylation ~ maternal_BMI	methylation ~ maternal_BMI+ maternal_age + parity + mat_smk_preg + maternal_education + social_class + bf_intention + cell counts + SVs	2.34197	1.28748	chr12	34458462
cg07854457	0.000153287	0.000500948	0.305995	0.759698	-0.000607582	0.000308626	-1.96867	0.0493885	methylation ~ maternal_BMI	methylation ~ maternal_BMI+ maternal_age + parity + mat_smk_preg + maternal_education + social_class + bf_intention + cell counts + SVs	2.34197	1.28748	chr5	126898200
cg00154333	-4.58213e-05	1.99689e-05	-2.29463	0.0220417	-3.25051e-05	1.65113e-05	-1.96865	0.0493896	methylation ~ maternal_BMI	methylation ~ maternal_BMI+ maternal_age + parity + mat_smk_preg + maternal_education + social_class + bf_intention + cell counts + SVs	2.34197	1.28748	chr10	25012173	ARHGAP21
cg14180916	-1.89879e-05	1.71954e-05	-1.10424	0.26986	-2.93625e-05	1.49151e-05	-1.96864	0.049392	methylation ~ maternal_BMI	methylation ~ maternal_BMI+ maternal_age + parity + mat_smk_preg + maternal_education + social_class + bf_intention + cell counts + SVs	2.34197	1.28748	chr1	43390395
cg12659027	-4.72561e-05	3.32904e-05	-1.41951	0.156188	-5.73284e-05	2.91205e-05	-1.96866	0.0493927	methylation ~ maternal_BMI	methylation ~ maternal_BMI+ maternal_age + parity + mat_smk_preg + maternal_education + social_class + bf_intention + cell counts + SVs	2.34197	1.28748	chr19	39881847	PAF1;MED29
cg08877035	0.000128435	0.000183053	0.701627	0.483141	-0.000217713	0.000110589	-1.96866	0.0493929	methylation ~ maternal_BMI	methylation ~ maternal_BMI+ maternal_age + parity + mat_smk_preg + maternal_education + social_class + bf_intention + cell counts + SVs	2.34197	1.28748	chr12	62829123
cg21523601	-0.00148075	0.000963785	-1.53639	0.124881	-0.00184818	0.000938826	-1.9686	0.0493945	methylation ~ maternal_BMI	methylation ~ maternal_BMI+ maternal_age + parity + mat_smk_preg + maternal_education + social_class + bf_intention + cell counts + SVs	2.34197	1.28748	chr5	3269793
cg03122602	0.000198924	0.000159425	1.24776	0.212529	0.000248664	0.000126315	1.96859	0.0494016	methylation ~ maternal_BMI	methylation ~ maternal_BMI+ maternal_age + parity + mat_smk_preg + maternal_education + social_class + bf_intention + cell counts + SVs	2.34197	1.28748	chr16	89799836	ZNF276;ZNF276
cg25591868	-0.000505538	0.000558052	-0.905897	0.365293	-0.000984544	0.000500139	-1.96854	0.0494017	methylation ~ maternal_BMI	methylation ~ maternal_BMI+ maternal_age + parity + mat_smk_preg + maternal_education + social_class + bf_intention + cell counts + SVs	2.34197	1.28748	chr1	182573931	RGS16
cg26502489	0.000133414	0.000331594	0.402341	0.687554	0.000484012	0.000245869	1.96858	0.0494045	methylation ~ maternal_BMI	methylation ~ maternal_BMI+ maternal_age + parity + mat_smk_preg + maternal_education + social_class + bf_intention + cell counts + SVs	2.34197	1.28748	chr11	118048546	SCN2B
cg08928100	-0.0009816	0.000476502	-2.06001	0.0397617	-0.00064477	0.000327532	-1.96857	0.0494045	methylation ~ maternal_BMI	methylation ~ maternal_BMI+ maternal_age + parity + mat_smk_preg + maternal_education + social_class + bf_intention + cell counts + SVs	2.34197	1.28748	chr5	141477782
cg13246026	0.000417865	0.00065618	0.636815	0.524448	0.0010935	0.000555494	1.96852	0.0494047	methylation ~ maternal_BMI	methylation ~ maternal_BMI+ maternal_age + parity + mat_smk_preg + maternal_education + social_class + bf_intention + cell counts + SVs	2.34197	1.28748	chr1	1267193	TAS1R3
cg15603957	-0.00012649	0.00026941	-0.469506	0.638851	-0.000320657	0.000162892	-1.96853	0.0494063	methylation ~ maternal_BMI	methylation ~ maternal_BMI+ maternal_age + parity + mat_smk_preg + maternal_education + social_class + bf_intention + cell counts + SVs	2.34197	1.28748	chr4	91049645	FAM190A
cg13705076	-0.00053276	0.000359244	-1.483	0.138522	-0.000447696	0.000227421	-1.96858	0.0494064	methylation ~ maternal_BMI	methylation ~ maternal_BMI+ maternal_age + parity + mat_smk_preg + maternal_education + social_class + bf_intention + cell counts + SVs	2.34197	1.28748	chr3	76733555
cg10530128	-0.000780851	0.00073307	-1.06518	0.287152	-0.00135553	0.000688611	-1.96849	0.0494071	methylation ~ maternal_BMI	methylation ~ maternal_BMI+ maternal_age + parity + mat_smk_preg + maternal_education + social_class + bf_intention + cell counts + SVs	2.34197	1.28748	chrX	48769550	SLC35A2;SLC35A2;SLC35A2
cg06722121	-0.00114556	0.000576979	-1.98544	0.0474735	-0.00105265	0.000534756	-1.96846	0.04941	methylation ~ maternal_BMI	methylation ~ maternal_BMI+ maternal_age + parity + mat_smk_preg + maternal_education + social_class + bf_intention + cell counts + SVs	2.34197	1.28748	chr17	72934409	OTOP3
cg26104640	-0.00153711	0.000603185	-2.54832	0.0110311	-0.00101997	0.000518158	-1.96846	0.0494115	methylation ~ maternal_BMI	methylation ~ maternal_BMI+ maternal_age + parity + mat_smk_preg + maternal_education + social_class + bf_intention + cell counts + SVs	2.34197	1.28748	chr14	104837550
cg14875131	-0.000250195	0.000421561	-0.593498	0.553035	-0.000714693	0.000363078	-1.96843	0.0494147	methylation ~ maternal_BMI	methylation ~ maternal_BMI+ maternal_age + parity + mat_smk_preg + maternal_education + social_class + bf_intention + cell counts + SVs	2.34197	1.28748	chr5	64064718	SDCCAG10;SFRS12IP1
cg01851208	0.000241619	7.84452e-05	3.08009	0.00214932	0.000122456	6.22088e-05	1.96846	0.0494171	methylation ~ maternal_BMI	methylation ~ maternal_BMI+ maternal_age + parity + mat_smk_preg + maternal_education + social_class + bf_intention + cell counts + SVs	2.34197	1.28748	chr10	82168043	C10orf58
cg08801806	0.000415707	0.000665959	0.624222	0.532679	0.000922531	0.000468677	1.96837	0.0494205	methylation ~ maternal_BMI	methylation ~ maternal_BMI+ maternal_age + parity + mat_smk_preg + maternal_education + social_class + bf_intention + cell counts + SVs	2.34197	1.28748	chr5	175297573	CPLX2;CPLX2
cg25475289	-2.34789e-05	1.88378e-05	-1.24637	0.213043	-3.56571e-05	1.81142e-05	-1.96846	0.0494214	methylation ~ maternal_BMI	methylation ~ maternal_BMI+ maternal_age + parity + mat_smk_preg + maternal_education + social_class + bf_intention + cell counts + SVs	2.34197	1.28748	chr2	70780384	TGFA;TGFA
cg02248514	-0.000717758	0.000325108	-2.20775	0.0275764	-0.0006227	0.000316354	-1.96837	0.0494219	methylation ~ maternal_BMI	methylation ~ maternal_BMI+ maternal_age + parity + mat_smk_preg + maternal_education + social_class + bf_intention + cell counts + SVs	2.34197	1.28748	chr14	32842070	AKAP6
cg23349690	0.000154872	0.00021902	0.707115	0.479725	0.000355624	0.00018067	1.96836	0.0494242	methylation ~ maternal_BMI	methylation ~ maternal_BMI+ maternal_age + parity + mat_smk_preg + maternal_education + social_class + bf_intention + cell counts + SVs	2.34197	1.28748	chr7	138764813	ZC3HAV1;ZC3HAV1
cg10084202	3.31881e-05	7.44812e-05	0.445591	0.656029	-9.54106e-05	4.84713e-05	-1.96839	0.0494252	methylation ~ maternal_BMI	methylation ~ maternal_BMI+ maternal_age + parity + mat_smk_preg + maternal_education + social_class + bf_intention + cell counts + SVs	2.34197	1.28748	chr15	90544599	ZNF710
cg21100167	0.00241193	0.000960564	2.51096	0.0122582	0.0018573	0.000943611	1.96829	0.0494306	methylation ~ maternal_BMI	methylation ~ maternal_BMI+ maternal_age + parity + mat_smk_preg + maternal_education + social_class + bf_intention + cell counts + SVs	2.34197	1.28748	chr21	47295375	PCBP3;PCBP3
cg02558684	4.21813e-06	0.000678117	0.00622036	0.995039	0.000765534	0.000388938	1.96827	0.0494323	methylation ~ maternal_BMI	methylation ~ maternal_BMI+ maternal_age + parity + mat_smk_preg + maternal_education + social_class + bf_intention + cell counts + SVs	2.34197	1.28748	chr9	96936826	MIRLET7A1
cg05675331	0.00162318	0.000777076	2.08883	0.037073	0.0014354	0.000729277	1.96825	0.0494343	methylation ~ maternal_BMI	methylation ~ maternal_BMI+ maternal_age + parity + mat_smk_preg + maternal_education + social_class + bf_intention + cell counts + SVs	2.34197	1.28748	chr7	152591459
ch.10.1361226R	0.000330797	0.000624928	0.529337	0.596734	-0.00077549	0.000394002	-1.96824	0.0494354	methylation ~ maternal_BMI	methylation ~ maternal_BMI+ maternal_age + parity + mat_smk_preg + maternal_education + social_class + bf_intention + cell counts + SVs	2.34197	1.28748	chr10	66265815
cg00866321	-0.000567109	0.000761686	-0.744545	0.45679	0.000943843	0.000479534	1.96825	0.049436	methylation ~ maternal_BMI	methylation ~ maternal_BMI+ maternal_age + parity + mat_smk_preg + maternal_education + social_class + bf_intention + cell counts + SVs	2.34197	1.28748	chr16	77421693	ADAMTS18
cg05005921	-2.64673e-05	1.60891e-05	-1.64505	0.100396	-3.05884e-05	1.55411e-05	-1.96822	0.0494377	methylation ~ maternal_BMI	methylation ~ maternal_BMI+ maternal_age + parity + mat_smk_preg + maternal_education + social_class + bf_intention + cell counts + SVs	2.34197	1.28748	chr8	23539955	NKX3-1
cg18579447	-2.2103e-05	7.13407e-05	-0.309823	0.756786	-0.000108647	5.51993e-05	-1.96827	0.0494379	methylation ~ maternal_BMI	methylation ~ maternal_BMI+ maternal_age + parity + mat_smk_preg + maternal_education + social_class + bf_intention + cell counts + SVs	2.34197	1.28748	chr4	100815442	MAPKSP1;MAPKSP1
cg24688946	-3.00168e-05	0.000653352	-0.0459428	0.963369	-0.00106372	0.00054045	-1.96821	0.04944	methylation ~ maternal_BMI	methylation ~ maternal_BMI+ maternal_age + parity + mat_smk_preg + maternal_education + social_class + bf_intention + cell counts + SVs	2.34197	1.28748	chr1	225634976
cg07888884	-7.26944e-05	0.000361885	-0.200877	0.840851	-0.000525973	0.000267236	-1.9682	0.0494405	methylation ~ maternal_BMI	methylation ~ maternal_BMI+ maternal_age + parity + mat_smk_preg + maternal_education + social_class + bf_intention + cell counts + SVs	2.34197	1.28748	chr17	25886793	KSR1
cg23591595	0.00116973	0.000744806	1.57052	0.116733	0.00138443	0.000703407	1.96819	0.0494415	methylation ~ maternal_BMI	methylation ~ maternal_BMI+ maternal_age + parity + mat_smk_preg + maternal_education + social_class + bf_intention + cell counts + SVs	2.34197	1.28748	chr17	18528638	CCDC144B
cg06903917	0.00109948	0.000541538	2.03028	0.0426972	0.00105853	0.000537812	1.96821	0.0494422	methylation ~ maternal_BMI	methylation ~ maternal_BMI+ maternal_age + parity + mat_smk_preg + maternal_education + social_class + bf_intention + cell counts + SVs	2.34197	1.28748	chr1	242767942
cg17072494	-0.000960662	0.000891141	-1.07801	0.281388	-0.0013819	0.000702122	-1.96817	0.0494429	methylation ~ maternal_BMI	methylation ~ maternal_BMI+ maternal_age + parity + mat_smk_preg + maternal_education + social_class + bf_intention + cell counts + SVs	2.34197	1.28748	chr6	149401166
cg25160161	0.000603929	0.000524257	1.15197	0.249715	0.000900423	0.000457492	1.96817	0.0494446	methylation ~ maternal_BMI	methylation ~ maternal_BMI+ maternal_age + parity + mat_smk_preg + maternal_education + social_class + bf_intention + cell counts + SVs	2.34197	1.28748	chr12	125450441	DHX37
cg27631248	-7.06136e-05	8.78549e-05	-0.803753	0.421805	-0.000159987	8.12891e-05	-1.96812	0.04945	methylation ~ maternal_BMI	methylation ~ maternal_BMI+ maternal_age + parity + mat_smk_preg + maternal_education + social_class + bf_intention + cell counts + SVs	2.34197	1.28748	chr1	220267790	IARS2
cg19315466	-0.000438837	0.000180255	-2.43454	0.0151537	-0.000270797	0.000137595	-1.96808	0.0494564	methylation ~ maternal_BMI	methylation ~ maternal_BMI+ maternal_age + parity + mat_smk_preg + maternal_education + social_class + bf_intention + cell counts + SVs	2.34197	1.28748	chr1	245832545	KIF26B
cg03615849	-0.00139011	0.000730184	-1.90378	0.0573396	-0.000833026	0.000423266	-1.96809	0.0494564	methylation ~ maternal_BMI	methylation ~ maternal_BMI+ maternal_age + parity + mat_smk_preg + maternal_education + social_class + bf_intention + cell counts + SVs	2.34197	1.28748	chr1	233390249	PCNXL2
cg21823999	-3.96424e-05	2.13397e-05	-1.85769	0.0636382	-4.10161e-05	2.08394e-05	-1.9682	0.0494578	methylation ~ maternal_BMI	methylation ~ maternal_BMI+ maternal_age + parity + mat_smk_preg + maternal_education + social_class + bf_intention + cell counts + SVs	2.34197	1.28748	chr4	176923081	GPM6A;GPM6A
cg15121364	0.000201313	0.000726551	0.27708	0.781799	-0.000965671	0.000490672	-1.96806	0.0494601	methylation ~ maternal_BMI	methylation ~ maternal_BMI+ maternal_age + parity + mat_smk_preg + maternal_education + social_class + bf_intention + cell counts + SVs	2.34197	1.28748	chr19	40324993	DYRK1B;DYRK1B;DYRK1B
cg06869505	0.000306737	0.000302841	1.01286	0.311472	0.000441045	0.000224096	1.9681	0.0494604	methylation ~ maternal_BMI	methylation ~ maternal_BMI+ maternal_age + parity + mat_smk_preg + maternal_education + social_class + bf_intention + cell counts + SVs	2.34197	1.28748	chr1	15527517	TMEM51;TMEM51;TMEM51;TMEM51
cg25350789	-0.000624425	0.000264389	-2.36176	0.0184547	-0.000482852	0.000245347	-1.96804	0.0494612	methylation ~ maternal_BMI	methylation ~ maternal_BMI+ maternal_age + parity + mat_smk_preg + maternal_education + social_class + bf_intention + cell counts + SVs	2.34197	1.28748	chr1	45253490	BEST4
cg12944045	2.57157e-05	0.000205718	0.125005	0.900555	0.00029374	0.000149256	1.96803	0.0494621	methylation ~ maternal_BMI	methylation ~ maternal_BMI+ maternal_age + parity + mat_smk_preg + maternal_education + social_class + bf_intention + cell counts + SVs	2.34197	1.28748	chr17	26573977	PPY2
cg08709333	0.000629992	0.000564725	1.11557	0.264975	0.000974302	0.000495071	1.96801	0.0494622	methylation ~ maternal_BMI	methylation ~ maternal_BMI+ maternal_age + parity + mat_smk_preg + maternal_education + social_class + bf_intention + cell counts + SVs	2.34197	1.28748	chr7	73225760
cg03522216	5.55986e-06	0.000114407	0.0485971	0.961254	-0.000183119	9.30474e-05	-1.96802	0.0494632	methylation ~ maternal_BMI	methylation ~ maternal_BMI+ maternal_age + parity + mat_smk_preg + maternal_education + social_class + bf_intention + cell counts + SVs	2.34197	1.28748	chr5	32174578	GOLPH3
cg10738239	0.000689657	0.000210042	3.28343	0.00107495	0.00021868	0.000111118	1.96799	0.0494635	methylation ~ maternal_BMI	methylation ~ maternal_BMI+ maternal_age + parity + mat_smk_preg + maternal_education + social_class + bf_intention + cell counts + SVs	2.34197	1.28748	chr13	95363371	SOX21;SOX21
cg26881268	-0.00213535	0.000963648	-2.2159	0.0270168	-0.00174309	0.000885684	-1.96807	0.049464	methylation ~ maternal_BMI	methylation ~ maternal_BMI+ maternal_age + parity + mat_smk_preg + maternal_education + social_class + bf_intention + cell counts + SVs	2.34197	1.28748	chr11	94782548
cg01577414	0.000655858	0.000233212	2.81228	0.00505775	0.000453158	0.000230253	1.96809	0.0494676	methylation ~ maternal_BMI	methylation ~ maternal_BMI+ maternal_age + parity + mat_smk_preg + maternal_education + social_class + bf_intention + cell counts + SVs	2.34197	1.28748	chr11	89867653	NAALAD2
cg02934834	-9.45965e-06	2.64784e-05	-0.35726	0.721003	-3.90902e-05	1.98629e-05	-1.96801	0.0494679	methylation ~ maternal_BMI	methylation ~ maternal_BMI+ maternal_age + parity + mat_smk_preg + maternal_education + social_class + bf_intention + cell counts + SVs	2.34197	1.28748	chr6	116575324	TSPYL4
cg01459063	0.000690185	0.000214218	3.22188	0.00133075	0.000217883	0.000110716	1.96795	0.0494693	methylation ~ maternal_BMI	methylation ~ maternal_BMI+ maternal_age + parity + mat_smk_preg + maternal_education + social_class + bf_intention + cell counts + SVs	2.34197	1.28748	chr6	158958460	TMEM181
cg20161089	0.000199678	0.000387524	0.515267	0.606528	0.00054668	0.000277787	1.96798	0.0494739	methylation ~ maternal_BMI	methylation ~ maternal_BMI+ maternal_age + parity + mat_smk_preg + maternal_education + social_class + bf_intention + cell counts + SVs	2.34197	1.28748	chr14	94577514	IFI27;IFI27
cg04712004	0.000452978	0.000153294	2.95497	0.00322924	0.000196665	9.99353e-05	1.96792	0.0494739	methylation ~ maternal_BMI	methylation ~ maternal_BMI+ maternal_age + parity + mat_smk_preg + maternal_education + social_class + bf_intention + cell counts + SVs	2.34197	1.28748	chr6	71999105	OGFRL1
cg25594899	-8.93745e-05	3.07516e-05	-2.90634	0.00377024	-5.1913e-05	2.63793e-05	-1.96794	0.0494745	methylation ~ maternal_BMI	methylation ~ maternal_BMI+ maternal_age + parity + mat_smk_preg + maternal_education + social_class + bf_intention + cell counts + SVs	2.34197	1.28748	chr1	1182226	FAM132A
cg15650745	-0.00283559	0.000890893	-3.18287	0.00152079	-0.00116157	0.000590262	-1.96789	0.0494754	methylation ~ maternal_BMI	methylation ~ maternal_BMI+ maternal_age + parity + mat_smk_preg + maternal_education + social_class + bf_intention + cell counts + SVs	2.34197	1.28748	chr4	24274965
cg26678516	8.41927e-05	0.000395352	0.212956	0.831422	0.000541229	0.000275021	1.96795	0.0494768	methylation ~ maternal_BMI	methylation ~ maternal_BMI+ maternal_age + parity + mat_smk_preg + maternal_education + social_class + bf_intention + cell counts + SVs	2.34197	1.28748	chr12	107078680	RFX4;RFX4;RFX4
cg21763793	-0.00312455	0.00100805	-3.0996	0.00201331	-0.000893552	0.000454068	-1.96788	0.0494778	methylation ~ maternal_BMI	methylation ~ maternal_BMI+ maternal_age + parity + mat_smk_preg + maternal_education + social_class + bf_intention + cell counts + SVs	2.34197	1.28748	chr13	49752558	FNDC3A;FNDC3A
cg27002699	0.00075826	0.000246589	3.07499	0.00218445	0.000211071	0.000107259	1.96787	0.0494782	methylation ~ maternal_BMI	methylation ~ maternal_BMI+ maternal_age + parity + mat_smk_preg + maternal_education + social_class + bf_intention + cell counts + SVs	2.34197	1.28748	chr19	11689538	ACP5;ACP5;ACP5;ACP5;ACP5
cg10346147	0.000414551	0.00029192	1.42009	0.156015	0.000427461	0.00021722	1.96787	0.0494784	methylation ~ maternal_BMI	methylation ~ maternal_BMI+ maternal_age + parity + mat_smk_preg + maternal_education + social_class + bf_intention + cell counts + SVs	2.34197	1.28748	chr11	55227718
cg24275855	0.000324335	0.000683338	0.474633	0.635192	0.00111014	0.000564132	1.96787	0.0494785	methylation ~ maternal_BMI	methylation ~ maternal_BMI+ maternal_age + parity + mat_smk_preg + maternal_education + social_class + bf_intention + cell counts + SVs	2.34197	1.28748	chr17	41473426
cg12618270	-0.000532826	0.000195137	-2.73052	0.00647849	-0.000339155	0.000172346	-1.96788	0.0494792	methylation ~ maternal_BMI	methylation ~ maternal_BMI+ maternal_age + parity + mat_smk_preg + maternal_education + social_class + bf_intention + cell counts + SVs	2.34197	1.28748	chr8	8667411	MFHAS1
cg10736309	-3.67111e-05	1.59144e-05	-2.30679	0.0213541	-2.90762e-05	1.47752e-05	-1.96791	0.0494812	methylation ~ maternal_BMI	methylation ~ maternal_BMI+ maternal_age + parity + mat_smk_preg + maternal_education + social_class + bf_intention + cell counts + SVs	2.34197	1.28748	chr4	186317760	ANKRD37
cg03589207	-5.43451e-05	2.68629e-05	-2.02306	0.043441	-4.78202e-05	2.43007e-05	-1.96786	0.0494859	methylation ~ maternal_BMI	methylation ~ maternal_BMI+ maternal_age + parity + mat_smk_preg + maternal_education + social_class + bf_intention + cell counts + SVs	2.34197	1.28748	chr8	30515826	GTF2E2
cg05007325	0.00223958	0.000697897	3.20904	0.00139066	0.00131577	0.000668654	1.9678	0.0494865	methylation ~ maternal_BMI	methylation ~ maternal_BMI+ maternal_age + parity + mat_smk_preg + maternal_education + social_class + bf_intention + cell counts + SVs	2.34197	1.28748	chr16	34741493
cg10965183	-5.36015e-05	8.6142e-05	-0.622246	0.53398	-0.00011758	5.97503e-05	-1.96785	0.0494867	methylation ~ maternal_BMI	methylation ~ maternal_BMI+ maternal_age + parity + mat_smk_preg + maternal_education + social_class + bf_intention + cell counts + SVs	2.34197	1.28748	chr17	17380635	MED9
cg19241679	0.00163722	0.000770077	2.12605	0.033838	0.0013179	0.000669736	1.96779	0.0494876	methylation ~ maternal_BMI	methylation ~ maternal_BMI+ maternal_age + parity + mat_smk_preg + maternal_education + social_class + bf_intention + cell counts + SVs	2.34197	1.28748	chr19	2302401	LINGO3
cg26989291	-1.86963e-05	1.70677e-05	-1.09542	0.2737	-2.96565e-05	1.50708e-05	-1.96781	0.0494877	methylation ~ maternal_BMI	methylation ~ maternal_BMI+ maternal_age + parity + mat_smk_preg + maternal_education + social_class + bf_intention + cell counts + SVs	2.34197	1.28748	chr17	42402738	SLC25A39;SLC25A39
cg21315176	0.00104093	0.00074144	1.40393	0.160769	0.00122211	0.000621064	1.96777	0.0494903	methylation ~ maternal_BMI	methylation ~ maternal_BMI+ maternal_age + parity + mat_smk_preg + maternal_education + social_class + bf_intention + cell counts + SVs	2.34197	1.28748	chr4	3518057	LRPAP1
cg12113013	0.000261406	0.000403387	0.648029	0.517173	0.000674238	0.00034264	1.96777	0.0494908	methylation ~ maternal_BMI	methylation ~ maternal_BMI+ maternal_age + parity + mat_smk_preg + maternal_education + social_class + bf_intention + cell counts + SVs	2.34197	1.28748	chr10	133208941
cg00131244	-0.00131397	0.000646721	-2.03174	0.0425464	-0.0010528	0.000535025	-1.96776	0.0494916	methylation ~ maternal_BMI	methylation ~ maternal_BMI+ maternal_age + parity + mat_smk_preg + maternal_education + social_class + bf_intention + cell counts + SVs	2.34197	1.28748	chr8	143227870
cg13566919	-6.31394e-05	0.000419806	-0.150401	0.88049	-0.000591252	0.000300469	-1.96776	0.0494918	methylation ~ maternal_BMI	methylation ~ maternal_BMI+ maternal_age + parity + mat_smk_preg + maternal_education + social_class + bf_intention + cell counts + SVs	2.34197	1.28748	chr5	54397821	GZMA
cg13765061	-0.000176327	0.000616294	-0.286108	0.774878	-0.000745479	0.000378847	-1.96776	0.049493	methylation ~ maternal_BMI	methylation ~ maternal_BMI+ maternal_age + parity + mat_smk_preg + maternal_education + social_class + bf_intention + cell counts + SVs	2.34197	1.28748	chr9	78830510
cg18951977	0.000433235	0.000123619	3.50459	0.000486019	0.000190381	9.67485e-05	1.96779	0.0494943	methylation ~ maternal_BMI	methylation ~ maternal_BMI+ maternal_age + parity + mat_smk_preg + maternal_education + social_class + bf_intention + cell counts + SVs	2.34197	1.28748	chr14	54421397	BMP4;BMP4;BMP4
cg21186263	0.000870175	0.000536631	1.62155	0.105343	0.00103382	0.000525377	1.96778	0.0494951	methylation ~ maternal_BMI	methylation ~ maternal_BMI+ maternal_age + parity + mat_smk_preg + maternal_education + social_class + bf_intention + cell counts + SVs	2.34197	1.28748	chr14	102517094	DYNC1H1
cg22086828	0.000276489	0.000186201	1.4849	0.138012	0.000335482	0.00017049	1.96775	0.0494958	methylation ~ maternal_BMI	methylation ~ maternal_BMI+ maternal_age + parity + mat_smk_preg + maternal_education + social_class + bf_intention + cell counts + SVs	2.34197	1.28748	chr18	12431554	SLMO1;SLMO1
cg03025061	-7.78076e-05	0.000109548	-0.710262	0.477773	-0.000180872	9.19199e-05	-1.96771	0.0494999	methylation ~ maternal_BMI	methylation ~ maternal_BMI+ maternal_age + parity + mat_smk_preg + maternal_education + social_class + bf_intention + cell counts + SVs	2.34197	1.28748	chr8	109261275	EIF3E
cg01806520	-7.08854e-05	4.80761e-05	-1.47444	0.140806	-8.63129e-05	4.3864e-05	-1.96774	0.0495	methylation ~ maternal_BMI	methylation ~ maternal_BMI+ maternal_age + parity + mat_smk_preg + maternal_education + social_class + bf_intention + cell counts + SVs	2.34197	1.28748	chr8	93115504
cg25013044	0.00013721	0.00031513	0.435408	0.663399	0.000379191	0.000192709	1.96769	0.0495047	methylation ~ maternal_BMI	methylation ~ maternal_BMI+ maternal_age + parity + mat_smk_preg + maternal_education + social_class + bf_intention + cell counts + SVs	2.34197	1.28748	chr3	193096009	ATP13A5
cg26618041	-0.000274067	0.000226744	-1.20871	0.227178	-0.000410087	0.000208411	-1.96769	0.0495053	methylation ~ maternal_BMI	methylation ~ maternal_BMI+ maternal_age + parity + mat_smk_preg + maternal_education + social_class + bf_intention + cell counts + SVs	2.34197	1.28748	chr19	19651867	CILP2
cg17616707	0.000500422	0.000155497	3.21821	0.00134768	0.000162875	8.27771e-05	1.96763	0.0495056	methylation ~ maternal_BMI	methylation ~ maternal_BMI+ maternal_age + parity + mat_smk_preg + maternal_education + social_class + bf_intention + cell counts + SVs	2.34197	1.28748	chr12	57039822	ATP5B;ATP5B;SNORD59A
cg08378830	-7.8435e-05	4.78727e-05	-1.63841	0.101783	-8.82681e-05	4.48582e-05	-1.96771	0.0495059	methylation ~ maternal_BMI	methylation ~ maternal_BMI+ maternal_age + parity + mat_smk_preg + maternal_education + social_class + bf_intention + cell counts + SVs	2.34197	1.28748	chr5	134825466
cg26655294	0.000306443	0.000493915	0.620438	0.535169	0.000652249	0.000331481	1.96768	0.0495059	methylation ~ maternal_BMI	methylation ~ maternal_BMI+ maternal_age + parity + mat_smk_preg + maternal_education + social_class + bf_intention + cell counts + SVs	2.34197	1.28748	chr5	63907206	RGS7BP
cg19491221	-0.000829225	0.000334865	-2.4763	0.0135083	-0.000602266	0.000306076	-1.9677	0.049506	methylation ~ maternal_BMI	methylation ~ maternal_BMI+ maternal_age + parity + mat_smk_preg + maternal_education + social_class + bf_intention + cell counts + SVs	2.34197	1.28748	chr2	218925608	IL8RBP
cg07707599	0.000480248	0.000165387	2.90378	0.00380049	0.000220438	0.000112032	1.96764	0.0495085	methylation ~ maternal_BMI	methylation ~ maternal_BMI+ maternal_age + parity + mat_smk_preg + maternal_education + social_class + bf_intention + cell counts + SVs	2.34197	1.28748	chr2	30370632	YPEL5;YPEL5;YPEL5;YPEL5
cg06928484	0.000298158	0.000258369	1.154	0.248895	0.000483867	0.000245902	1.96772	0.0495095	methylation ~ maternal_BMI	methylation ~ maternal_BMI+ maternal_age + parity + mat_smk_preg + maternal_education + social_class + bf_intention + cell counts + SVs	2.34197	1.28748	chr1	160390288	VANGL2
cg18242682	-4.83436e-05	1.94495e-05	-2.48559	0.0131595	-3.52945e-05	1.79379e-05	-1.96759	0.049511	methylation ~ maternal_BMI	methylation ~ maternal_BMI+ maternal_age + parity + mat_smk_preg + maternal_education + social_class + bf_intention + cell counts + SVs	2.34197	1.28748	chr17	80477962	FOXK2
ch.2.3495108F	-0.000315094	0.000288754	-1.09122	0.275543	-0.000456347	0.000231931	-1.9676	0.0495111	methylation ~ maternal_BMI	methylation ~ maternal_BMI+ maternal_age + parity + mat_smk_preg + maternal_education + social_class + bf_intention + cell counts + SVs	2.34197	1.28748	chr2	172804051	HAT1;HAT1
cg11460558	0.00104296	0.000364944	2.85787	0.00438806	0.000587943	0.000298816	1.96758	0.049513	methylation ~ maternal_BMI	methylation ~ maternal_BMI+ maternal_age + parity + mat_smk_preg + maternal_education + social_class + bf_intention + cell counts + SVs	2.34197	1.28748	chr19	7459122	ARHGEF18
cg09723341	0.00175735	0.000632107	2.78015	0.00557517	0.00106869	0.000543152	1.96757	0.0495141	methylation ~ maternal_BMI	methylation ~ maternal_BMI+ maternal_age + parity + mat_smk_preg + maternal_education + social_class + bf_intention + cell counts + SVs	2.34197	1.28748	chr16	4986076	PPL
cg17214456	-0.00102589	0.00044912	-2.28423	0.0226496	-0.000809087	0.000411209	-1.96758	0.0495141	methylation ~ maternal_BMI	methylation ~ maternal_BMI+ maternal_age + parity + mat_smk_preg + maternal_education + social_class + bf_intention + cell counts + SVs	2.34197	1.28748	chr12	102216984	GNPTAB
cg11604142	-7.97642e-05	6.0649e-05	-1.31518	0.188872	-9.35163e-05	4.75284e-05	-1.96759	0.0495151	methylation ~ maternal_BMI	methylation ~ maternal_BMI+ maternal_age + parity + mat_smk_preg + maternal_education + social_class + bf_intention + cell counts + SVs	2.34197	1.28748	chr10	101989359	CHUK
cg02913309	0.00034918	0.000294942	1.18389	0.236848	0.000537506	0.000273183	1.96757	0.0495158	methylation ~ maternal_BMI	methylation ~ maternal_BMI+ maternal_age + parity + mat_smk_preg + maternal_education + social_class + bf_intention + cell counts + SVs	2.34197	1.28748	chr1	223965262
cg01035789	-0.000307897	0.000179651	-1.71386	0.086985	-0.000335305	0.000170418	-1.96754	0.0495166	methylation ~ maternal_BMI	methylation ~ maternal_BMI+ maternal_age + parity + mat_smk_preg + maternal_education + social_class + bf_intention + cell counts + SVs	2.34197	1.28748	chr16	88237772
cg09132500	-0.000156841	0.000170734	-0.918627	0.3586	-0.000273879	0.000139197	-1.96756	0.0495169	methylation ~ maternal_BMI	methylation ~ maternal_BMI+ maternal_age + parity + mat_smk_preg + maternal_education + social_class + bf_intention + cell counts + SVs	2.34197	1.28748	chr16	3156381
cg14735551	-8.92875e-05	4.03454e-05	-2.21308	0.0272093	-6.67345e-05	3.39176e-05	-1.96755	0.0495217	methylation ~ maternal_BMI	methylation ~ maternal_BMI+ maternal_age + parity + mat_smk_preg + maternal_education + social_class + bf_intention + cell counts + SVs	2.34197	1.28748	chr5	131132756	FNIP1;FNIP1
cg09194449	0.00124892	0.000424803	2.94	0.00338715	0.000660262	0.000335585	1.96749	0.0495218	methylation ~ maternal_BMI	methylation ~ maternal_BMI+ maternal_age + parity + mat_smk_preg + maternal_education + social_class + bf_intention + cell counts + SVs	2.34197	1.28748	chr7	157482914	PTPRN2;PTPRN2;PTPRN2
cg10192779	0.000380054	0.000499347	0.7611	0.446846	0.000760384	0.000386474	1.96749	0.0495229	methylation ~ maternal_BMI	methylation ~ maternal_BMI+ maternal_age + parity + mat_smk_preg + maternal_education + social_class + bf_intention + cell counts + SVs	2.34197	1.28748	chr20	47937712
cg20016416	-0.00075265	0.000325268	-2.31394	0.0209527	-0.000599518	0.000304711	-1.9675	0.0495229	methylation ~ maternal_BMI	methylation ~ maternal_BMI+ maternal_age + parity + mat_smk_preg + maternal_education + social_class + bf_intention + cell counts + SVs	2.34197	1.28748	chr11	66489521	SPTBN2
cg00220113	-0.00131246	0.000490765	-2.67433	0.00765784	-0.000816656	0.000415079	-1.96747	0.0495254	methylation ~ maternal_BMI	methylation ~ maternal_BMI+ maternal_age + parity + mat_smk_preg + maternal_education + social_class + bf_intention + cell counts + SVs	2.34197	1.28748	chr8	142450415	FLJ43860
cg16251986	0.000206206	0.000146673	1.40589	0.160195	0.000248315	0.000126207	1.96753	0.0495254	methylation ~ maternal_BMI	methylation ~ maternal_BMI+ maternal_age + parity + mat_smk_preg + maternal_education + social_class + bf_intention + cell counts + SVs	2.34197	1.28748	chr15	101869516	PCSK6;PCSK6;PCSK6;PCSK6
cg01789728	-4.0069e-05	2.78321e-05	-1.43967	0.150402	-5.14381e-05	2.61442e-05	-1.96747	0.0495301	methylation ~ maternal_BMI	methylation ~ maternal_BMI+ maternal_age + parity + mat_smk_preg + maternal_education + social_class + bf_intention + cell counts + SVs	2.34197	1.28748	chr20	57607451	ATP5E;ATP5E
cg27576755	-3.22845e-05	1.71775e-05	-1.87946	0.0605977	-3.3163e-05	1.68551e-05	-1.96754	0.0495304	methylation ~ maternal_BMI	methylation ~ maternal_BMI+ maternal_age + parity + mat_smk_preg + maternal_education + social_class + bf_intention + cell counts + SVs	2.34197	1.28748	chr17	7608757	EFNB3;EFNB3
cg03698539	0.000599407	0.000373978	1.60279	0.109422	0.000707621	0.000359674	1.9674	0.0495349	methylation ~ maternal_BMI	methylation ~ maternal_BMI+ maternal_age + parity + mat_smk_preg + maternal_education + social_class + bf_intention + cell counts + SVs	2.34197	1.28748	chr16	68012273	DPEP3;DPEP3
cg16178974	-1.0161e-05	1.93693e-05	-0.524593	0.600028	-3.06187e-05	1.5563e-05	-1.96741	0.0495351	methylation ~ maternal_BMI	methylation ~ maternal_BMI+ maternal_age + parity + mat_smk_preg + maternal_education + social_class + bf_intention + cell counts + SVs	2.34197	1.28748	chr1	6259704	RPL22
cg27417922	-2.19884e-05	1.38685e-05	-1.5855	0.113301	-2.56836e-05	1.30544e-05	-1.96743	0.0495381	methylation ~ maternal_BMI	methylation ~ maternal_BMI+ maternal_age + parity + mat_smk_preg + maternal_education + social_class + bf_intention + cell counts + SVs	2.34197	1.28748	chr7	75988359	YWHAG
cg00602326	-0.000677157	0.000563621	-1.20144	0.229975	-0.00102908	0.000523084	-1.96734	0.0495397	methylation ~ maternal_BMI	methylation ~ maternal_BMI+ maternal_age + parity + mat_smk_preg + maternal_education + social_class + bf_intention + cell counts + SVs	2.34197	1.28748	chr5	31427700	RNASEN;RNASEN
cg22823183	-2.25719e-05	1.70315e-05	-1.3253	0.1855	-3.33102e-05	1.69309e-05	-1.96742	0.0495402	methylation ~ maternal_BMI	methylation ~ maternal_BMI+ maternal_age + parity + mat_smk_preg + maternal_education + social_class + bf_intention + cell counts + SVs	2.34197	1.28748	chr22	46731652	TRMU;TRMU
cg12017631	0.00257507	0.00120479	2.13736	0.0329037	0.00237226	0.00120584	1.9673	0.0495432	methylation ~ maternal_BMI	methylation ~ maternal_BMI+ maternal_age + parity + mat_smk_preg + maternal_education + social_class + bf_intention + cell counts + SVs	2.34197	1.28748	chr7	1980892	MAD1L1;MAD1L1;MAD1L1
cg01552919	-0.00122566	0.000572901	-2.13938	0.0327398	-0.00102267	0.000519845	-1.96725	0.0495499	methylation ~ maternal_BMI	methylation ~ maternal_BMI+ maternal_age + parity + mat_smk_preg + maternal_education + social_class + bf_intention + cell counts + SVs	2.34197	1.28748	chr4	901847	GAK
cg02142074	0.00144216	0.00053474	2.69693	0.00716131	0.000890281	0.000452553	1.96724	0.0495503	methylation ~ maternal_BMI	methylation ~ maternal_BMI+ maternal_age + parity + mat_smk_preg + maternal_education + social_class + bf_intention + cell counts + SVs	2.34197	1.28748	chr20	36012596	SRC;SRC
cg27431234	4.44833e-05	6.21096e-05	0.716207	0.474099	-9.09645e-05	4.62381e-05	-1.96731	0.0495504	methylation ~ maternal_BMI	methylation ~ maternal_BMI+ maternal_age + parity + mat_smk_preg + maternal_education + social_class + bf_intention + cell counts + SVs	2.34197	1.28748	chr4	128554125	INTU;INTU
cg14589563	-6.56772e-05	3.33122e-05	-1.97157	0.0490422	-6.08366e-05	3.09247e-05	-1.96725	0.0495513	methylation ~ maternal_BMI	methylation ~ maternal_BMI+ maternal_age + parity + mat_smk_preg + maternal_education + social_class + bf_intention + cell counts + SVs	2.34197	1.28748	chr11	63438716	ATL3
cg16551483	-2.80799e-05	4.76208e-05	-0.589656	0.555607	-8.22461e-05	4.18075e-05	-1.96726	0.0495515	methylation ~ maternal_BMI	methylation ~ maternal_BMI+ maternal_age + parity + mat_smk_preg + maternal_education + social_class + bf_intention + cell counts + SVs	2.34197	1.28748	chr17	4981823	ZFP3;ZFP3
cg04858110	0.000815731	0.000569608	1.43209	0.152552	0.000820861	0.000417266	1.96724	0.049552	methylation ~ maternal_BMI	methylation ~ maternal_BMI+ maternal_age + parity + mat_smk_preg + maternal_education + social_class + bf_intention + cell counts + SVs	2.34197	1.28748	chr7	30009236	SCRN1;SCRN1;SCRN1;SCRN1
cg19149524	0.0012226	0.000353338	3.46015	0.000571648	0.000380702	0.000193522	1.96723	0.0495522	methylation ~ maternal_BMI	methylation ~ maternal_BMI+ maternal_age + parity + mat_smk_preg + maternal_education + social_class + bf_intention + cell counts + SVs	2.34197	1.28748	chr16	609956	C16orf11
cg19689211	-0.00137867	0.000547234	-2.51934	0.0119723	-0.000823896	0.000418812	-1.96722	0.0495526	methylation ~ maternal_BMI	methylation ~ maternal_BMI+ maternal_age + parity + mat_smk_preg + maternal_education + social_class + bf_intention + cell counts + SVs	2.34197	1.28748	chr6	138655905	KIAA1244
cg07949103	-0.00056837	0.000383257	-1.483	0.138513	-0.000582722	0.000296223	-1.96717	0.0495602	methylation ~ maternal_BMI	methylation ~ maternal_BMI+ maternal_age + parity + mat_smk_preg + maternal_education + social_class + bf_intention + cell counts + SVs	2.34197	1.28748	chr2	208973097
ch.4.30017500F	-2.02404e-05	4.39119e-05	-0.460932	0.644988	-5.24193e-05	2.66469e-05	-1.96718	0.0495628	methylation ~ maternal_BMI	methylation ~ maternal_BMI+ maternal_age + parity + mat_smk_preg + maternal_education + social_class + bf_intention + cell counts + SVs	2.34197	1.28748	chr4	30408402
cg20777398	-0.000251672	0.000287155	-0.876434	0.381091	-0.000530744	0.000269798	-1.9672	0.0495639	methylation ~ maternal_BMI	methylation ~ maternal_BMI+ maternal_age + parity + mat_smk_preg + maternal_education + social_class + bf_intention + cell counts + SVs	2.34197	1.28748	chr6	28956244
cg17216807	0.00017235	0.000175394	0.982646	0.326123	0.000328207	0.000166835	1.96726	0.0495639	methylation ~ maternal_BMI	methylation ~ maternal_BMI+ maternal_age + parity + mat_smk_preg + maternal_education + social_class + bf_intention + cell counts + SVs	2.34197	1.28748	chr3	33194171	SUSD5
cg26890920	-0.000149984	4.20344e-05	-3.56813	0.000383301	-7.2568e-05	3.68907e-05	-1.96711	0.0495657	methylation ~ maternal_BMI	methylation ~ maternal_BMI+ maternal_age + parity + mat_smk_preg + maternal_education + social_class + bf_intention + cell counts + SVs	2.34197	1.28748	chr1	25943438	MAN1C1
cg27095074	0.00122814	0.000640204	1.91835	0.0554602	0.00100202	0.000509391	1.96708	0.0495687	methylation ~ maternal_BMI	methylation ~ maternal_BMI+ maternal_age + parity + mat_smk_preg + maternal_education + social_class + bf_intention + cell counts + SVs	2.34197	1.28748	chr19	51928597
cg19375492	-0.000615481	0.000356371	-1.72708	0.0845826	-0.000514186	0.000261395	-1.96709	0.0495694	methylation ~ maternal_BMI	methylation ~ maternal_BMI+ maternal_age + parity + mat_smk_preg + maternal_education + social_class + bf_intention + cell counts + SVs	2.34197	1.28748	chr19	22441140
cg03467067	-5.10477e-06	2.93839e-05	-0.173727	0.862129	-4.90269e-05	2.49234e-05	-1.9671	0.0495699	methylation ~ maternal_BMI	methylation ~ maternal_BMI+ maternal_age + parity + mat_smk_preg + maternal_education + social_class + bf_intention + cell counts + SVs	2.34197	1.28748	chr7	25219792	C7orf31;C7orf31
cg03794801	-0.000219311	0.000140687	-1.55885	0.119493	-0.000240485	0.000122243	-1.96726	0.0495699	methylation ~ maternal_BMI	methylation ~ maternal_BMI+ maternal_age + parity + mat_smk_preg + maternal_education + social_class + bf_intention + cell counts + SVs	2.34197	1.28748	chr17	33817159	SLFN12L
cg12897799	0.000576518	0.000214699	2.68524	0.00741586	0.000415458	0.000211204	1.96709	0.0495717	methylation ~ maternal_BMI	methylation ~ maternal_BMI+ maternal_age + parity + mat_smk_preg + maternal_education + social_class + bf_intention + cell counts + SVs	2.34197	1.28748	chr12	65175296
cg22043118	-0.000261321	0.000589717	-0.44313	0.657807	0.000637706	0.000324184	1.96711	0.0495722	methylation ~ maternal_BMI	methylation ~ maternal_BMI+ maternal_age + parity + mat_smk_preg + maternal_education + social_class + bf_intention + cell counts + SVs	2.34197	1.28748	chr5	114915630	TMED7-TICAM2;TICAM2;TMED7-TICAM2
cg03335810	0.000261551	0.000191464	1.36606	0.172353	0.000355129	0.000180533	1.96711	0.0495732	methylation ~ maternal_BMI	methylation ~ maternal_BMI+ maternal_age + parity + mat_smk_preg + maternal_education + social_class + bf_intention + cell counts + SVs	2.34197	1.28748	chr22	47084511	CERK
cg02443306	-3.6279e-05	5.62829e-05	-0.644583	0.519407	-9.287e-05	4.72111e-05	-1.96712	0.0495734	methylation ~ maternal_BMI	methylation ~ maternal_BMI+ maternal_age + parity + mat_smk_preg + maternal_education + social_class + bf_intention + cell counts + SVs	2.34197	1.28748	chr11	268923
cg01093319	-3.1403e-05	2.07176e-05	-1.51576	0.130022	-3.78624e-05	1.9248e-05	-1.96709	0.0495734	methylation ~ maternal_BMI	methylation ~ maternal_BMI+ maternal_age + parity + mat_smk_preg + maternal_education + social_class + bf_intention + cell counts + SVs	2.34197	1.28748	chr16	30645706
cg07072140	5.14294e-06	5.16592e-05	0.0995552	0.920725	-7.88303e-05	4.00751e-05	-1.96707	0.0495752	methylation ~ maternal_BMI	methylation ~ maternal_BMI+ maternal_age + parity + mat_smk_preg + maternal_education + social_class + bf_intention + cell counts + SVs	2.34197	1.28748	chr20	25603976	NANP
cg14563949	0.000858078	0.000316742	2.70908	0.00690789	0.000379759	0.000193061	1.96704	0.0495757	methylation ~ maternal_BMI	methylation ~ maternal_BMI+ maternal_age + parity + mat_smk_preg + maternal_education + social_class + bf_intention + cell counts + SVs	2.34197	1.28748	chr12	132919331
cg08659517	0.00180543	0.00059765	3.02089	0.00260933	0.000718444	0.000365245	1.96702	0.0495761	methylation ~ maternal_BMI	methylation ~ maternal_BMI+ maternal_age + parity + mat_smk_preg + maternal_education + social_class + bf_intention + cell counts + SVs	2.34197	1.28748	chr4	2754593	TNIP2;TNIP2
cg13624163	-5.8886e-05	2.73908e-05	-2.14985	0.0319045	-5.20277e-05	2.64493e-05	-1.96707	0.0495768	methylation ~ maternal_BMI	methylation ~ maternal_BMI+ maternal_age + parity + mat_smk_preg + maternal_education + social_class + bf_intention + cell counts + SVs	2.34197	1.28748	chr11	442018	ANO9
cg03071553	0.000646647	0.00051606	1.25305	0.2106	0.00095897	0.000487517	1.96705	0.0495777	methylation ~ maternal_BMI	methylation ~ maternal_BMI+ maternal_age + parity + mat_smk_preg + maternal_education + social_class + bf_intention + cell counts + SVs	2.34197	1.28748	chr19	5867086	FUT5
cg20660269	-9.55134e-05	5.79928e-05	-1.64699	0.100008	-0.000108979	5.54005e-05	-1.96711	0.0495777	methylation ~ maternal_BMI	methylation ~ maternal_BMI+ maternal_age + parity + mat_smk_preg + maternal_education + social_class + bf_intention + cell counts + SVs	2.34197	1.28748	chr22	24823514	ADORA2A
cg00178562	-0.000376125	0.000180656	-2.082	0.0376979	-0.000280517	0.000142609	-1.96703	0.0495786	methylation ~ maternal_BMI	methylation ~ maternal_BMI+ maternal_age + parity + mat_smk_preg + maternal_education + social_class + bf_intention + cell counts + SVs	2.34197	1.28748	chr1	16966354
cg04709886	-1.96455e-05	2.19298e-05	-0.895837	0.370643	-3.77824e-05	1.92078e-05	-1.96703	0.0495813	methylation ~ maternal_BMI	methylation ~ maternal_BMI+ maternal_age + parity + mat_smk_preg + maternal_education + social_class + bf_intention + cell counts + SVs	2.34197	1.28748	chr11	108093754	ATM;ATM;NPAT
cg09368936	-4.6487e-05	2.51605e-05	-1.84762	0.0650678	-4.69882e-05	2.38885e-05	-1.96698	0.0495819	methylation ~ maternal_BMI	methylation ~ maternal_BMI+ maternal_age + parity + mat_smk_preg + maternal_education + social_class + bf_intention + cell counts + SVs	2.34197	1.28748	chr2	43019819	HAAO
cg19482086	3.38486e-05	0.000130371	0.259633	0.795222	-0.000181287	9.2164e-05	-1.96701	0.0495836	methylation ~ maternal_BMI	methylation ~ maternal_BMI+ maternal_age + parity + mat_smk_preg + maternal_education + social_class + bf_intention + cell counts + SVs	2.34197	1.28748	chr6	160211437	TCP1;TCP1;MRPL18
cg26090849	0.000244795	0.000146417	1.67191	0.0949806	0.000262054	0.000133226	1.96699	0.0495845	methylation ~ maternal_BMI	methylation ~ maternal_BMI+ maternal_age + parity + mat_smk_preg + maternal_education + social_class + bf_intention + cell counts + SVs	2.34197	1.28748	chr11	1375330
cg04160663	-4.25573e-06	1.91853e-05	-0.221822	0.824516	-3.35296e-05	1.70462e-05	-1.96699	0.0495856	methylation ~ maternal_BMI	methylation ~ maternal_BMI+ maternal_age + parity + mat_smk_preg + maternal_education + social_class + bf_intention + cell counts + SVs	2.34197	1.28748	chr19	10342230	S1PR2
cg22303227	0.00074909	0.000484172	1.54716	0.122264	0.000866703	0.000440635	1.96694	0.0495856	methylation ~ maternal_BMI	methylation ~ maternal_BMI+ maternal_age + parity + mat_smk_preg + maternal_education + social_class + bf_intention + cell counts + SVs	2.34197	1.28748	chr17	41018992	LOC90586
cg11887376	0.000504257	0.000333557	1.51176	0.131034	0.000625979	0.000318251	1.96693	0.0495873	methylation ~ maternal_BMI	methylation ~ maternal_BMI+ maternal_age + parity + mat_smk_preg + maternal_education + social_class + bf_intention + cell counts + SVs	2.34197	1.28748	chr5	1118670
cg21576525	-0.000479326	0.000354769	-1.3511	0.177094	-0.000571656	0.000290628	-1.96697	0.0495881	methylation ~ maternal_BMI	methylation ~ maternal_BMI+ maternal_age + parity + mat_smk_preg + maternal_education + social_class + bf_intention + cell counts + SVs	2.34197	1.28748	chr17	80796712	TBCD;ZNF750
cg12413365	-4.51166e-05	6.66993e-05	-0.676417	0.498995	-0.00010551	5.36418e-05	-1.96694	0.0495889	methylation ~ maternal_BMI	methylation ~ maternal_BMI+ maternal_age + parity + mat_smk_preg + maternal_education + social_class + bf_intention + cell counts + SVs	2.34197	1.28748	chr12	12510412	LOH12CR1;LOH12CR2
cg08666915	0.000501285	0.00027614	1.81533	0.0698902	0.000542331	0.000275726	1.96692	0.0495898	methylation ~ maternal_BMI	methylation ~ maternal_BMI+ maternal_age + parity + mat_smk_preg + maternal_education + social_class + bf_intention + cell counts + SVs	2.34197	1.28748	chr16	1247321	CACNA1H;CACNA1H
cg01482313	-0.000523337	0.00040268	-1.29963	0.194142	-0.000645724	0.000328297	-1.96689	0.0495917	methylation ~ maternal_BMI	methylation ~ maternal_BMI+ maternal_age + parity + mat_smk_preg + maternal_education + social_class + bf_intention + cell counts + SVs	2.34197	1.28748	chr21	30449466
cg18909666	0.000280429	0.000216446	1.29561	0.195537	0.000420127	0.000213589	1.96699	0.049592	methylation ~ maternal_BMI	methylation ~ maternal_BMI+ maternal_age + parity + mat_smk_preg + maternal_education + social_class + bf_intention + cell counts + SVs	2.34197	1.28748	chr17	17674851	RAI1
cg12476487	0.000331172	0.000425996	0.777407	0.437177	0.000649581	0.000330253	1.96692	0.0495931	methylation ~ maternal_BMI	methylation ~ maternal_BMI+ maternal_age + parity + mat_smk_preg + maternal_education + social_class + bf_intention + cell counts + SVs	2.34197	1.28748	chr6	145047472	UTRN
cg03669587	-0.000145701	5.63764e-05	-2.58443	0.0099494	-0.00010875	5.52911e-05	-1.96687	0.0495943	methylation ~ maternal_BMI	methylation ~ maternal_BMI+ maternal_age + parity + mat_smk_preg + maternal_education + social_class + bf_intention + cell counts + SVs	2.34197	1.28748	chr19	639808	FGF22
cg26089220	0.000570641	0.000262929	2.17032	0.0303096	0.000364212	0.000185174	1.96687	0.0495959	methylation ~ maternal_BMI	methylation ~ maternal_BMI+ maternal_age + parity + mat_smk_preg + maternal_education + social_class + bf_intention + cell counts + SVs	2.34197	1.28748	chr11	49802535	LOC440040
cg13690703	-0.00119915	0.000541144	-2.21594	0.0270121	-0.00065669	0.000333873	-1.96689	0.0495989	methylation ~ maternal_BMI	methylation ~ maternal_BMI+ maternal_age + parity + mat_smk_preg + maternal_education + social_class + bf_intention + cell counts + SVs	2.34197	1.28748	chr3	88030644	HTR1F
cg13187009	-5.8158e-05	4.26323e-05	-1.36418	0.172946	-8.21132e-05	4.17476e-05	-1.9669	0.0495994	methylation ~ maternal_BMI	methylation ~ maternal_BMI+ maternal_age + parity + mat_smk_preg + maternal_education + social_class + bf_intention + cell counts + SVs	2.34197	1.28748	chr20	55965497	RBM38;RBM38
cg12042834	0.000420818	0.000635386	0.662303	0.507989	0.000957368	0.00048676	1.96682	0.0495998	methylation ~ maternal_BMI	methylation ~ maternal_BMI+ maternal_age + parity + mat_smk_preg + maternal_education + social_class + bf_intention + cell counts + SVs	2.34197	1.28748	chr1	1614009	CDK11B;CDK11B;CDK11B;CDK11B;CDK11B;LOC728661;CDK11B
cg10197263	0.00171362	0.000698501	2.45328	0.0143915	0.00131244	0.000667293	1.96681	0.0496014	methylation ~ maternal_BMI	methylation ~ maternal_BMI+ maternal_age + parity + mat_smk_preg + maternal_education + social_class + bf_intention + cell counts + SVs	2.34197	1.28748	chr20	61718852
cg22286184	-2.87503e-05	2.69469e-05	-1.06692	0.286367	-5.04248e-05	2.56375e-05	-1.96684	0.0496021	methylation ~ maternal_BMI	methylation ~ maternal_BMI+ maternal_age + parity + mat_smk_preg + maternal_education + social_class + bf_intention + cell counts + SVs	2.34197	1.28748	chr17	40829133	PLEKHH3
cg03179291	0.000691718	0.000391316	1.76767	0.0775459	0.000741683	0.000377096	1.96683	0.0496058	methylation ~ maternal_BMI	methylation ~ maternal_BMI+ maternal_age + parity + mat_smk_preg + maternal_education + social_class + bf_intention + cell counts + SVs	2.34197	1.28748	chr17	3791902	CAMKK1;CAMKK1;CAMKK1
cg05088017	0.000680629	0.000429344	1.58528	0.113349	0.000825843	0.000419886	1.96683	0.0496058	methylation ~ maternal_BMI	methylation ~ maternal_BMI+ maternal_age + parity + mat_smk_preg + maternal_education + social_class + bf_intention + cell counts + SVs	2.34197	1.28748	chr15	22368957	OR4M2;LOC727924
cg08235220	-0.000562886	0.000196031	-2.87141	0.00420719	-0.000350812	0.000178369	-1.96677	0.0496081	methylation ~ maternal_BMI	methylation ~ maternal_BMI+ maternal_age + parity + mat_smk_preg + maternal_education + social_class + bf_intention + cell counts + SVs	2.34197	1.28748	chr8	40835933
cg17844606	-0.000303252	0.000224358	-1.35165	0.17692	-0.000411789	0.00020937	-1.9668	0.0496085	methylation ~ maternal_BMI	methylation ~ maternal_BMI+ maternal_age + parity + mat_smk_preg + maternal_education + social_class + bf_intention + cell counts + SVs	2.34197	1.28748	chr7	31174318
cg08251025	-0.00082455	0.000385038	-2.14147	0.0325761	-0.00049956	0.000253997	-1.9668	0.0496092	methylation ~ maternal_BMI	methylation ~ maternal_BMI+ maternal_age + parity + mat_smk_preg + maternal_education + social_class + bf_intention + cell counts + SVs	2.34197	1.28748	chr4	124322371	SPRY1;SPRY1
cg16797818	0.000753521	0.000467842	1.61063	0.107698	0.000833337	0.000423717	1.96673	0.0496095	methylation ~ maternal_BMI	methylation ~ maternal_BMI+ maternal_age + parity + mat_smk_preg + maternal_education + social_class + bf_intention + cell counts + SVs	2.34197	1.28748	chr12	70463309
cg08883782	0.000332841	0.000460623	0.722589	0.470168	0.000659598	0.000335375	1.96675	0.0496099	methylation ~ maternal_BMI	methylation ~ maternal_BMI+ maternal_age + parity + mat_smk_preg + maternal_education + social_class + bf_intention + cell counts + SVs	2.34197	1.28748	chr13	111907568	ARHGEF7;ARHGEF7;ARHGEF7;ARHGEF7;ARHGEF7
cg06211525	0.000640655	0.000244114	2.62441	0.00886561	0.000409853	0.00020839	1.96676	0.0496111	methylation ~ maternal_BMI	methylation ~ maternal_BMI+ maternal_age + parity + mat_smk_preg + maternal_education + social_class + bf_intention + cell counts + SVs	2.34197	1.28748	chr1	3272131	PRDM16;PRDM16
cg09580284	-0.000745436	0.000393402	-1.89485	0.0585126	-0.000602714	0.000306456	-1.96672	0.0496113	methylation ~ maternal_BMI	methylation ~ maternal_BMI+ maternal_age + parity + mat_smk_preg + maternal_education + social_class + bf_intention + cell counts + SVs	2.34197	1.28748	chr16	4819632
cg27651238	-0.0013824	0.00138471	-0.998329	0.318454	-0.0024995	0.00127091	-1.96671	0.0496121	methylation ~ maternal_BMI	methylation ~ maternal_BMI+ maternal_age + parity + mat_smk_preg + maternal_education + social_class + bf_intention + cell counts + SVs	2.34197	1.28748	chr12	52644264
cg18884741	0.00267793	0.000904034	2.9622	0.00315481	0.00122533	0.000623056	1.96665	0.0496192	methylation ~ maternal_BMI	methylation ~ maternal_BMI+ maternal_age + parity + mat_smk_preg + maternal_education + social_class + bf_intention + cell counts + SVs	2.34197	1.28748	chr7	66204797	RABGEF1
cg08475953	-0.000140081	6.92929e-05	-2.02158	0.0436038	-0.000123628	6.28577e-05	-1.96679	0.0496195	methylation ~ maternal_BMI	methylation ~ maternal_BMI+ maternal_age + parity + mat_smk_preg + maternal_education + social_class + bf_intention + cell counts + SVs	2.34197	1.28748	chr5	178004091	COL23A1
cg00454856	6.35085e-05	3.69115e-05	1.72056	0.0857664	5.76795e-05	2.93282e-05	1.96669	0.0496214	methylation ~ maternal_BMI	methylation ~ maternal_BMI+ maternal_age + parity + mat_smk_preg + maternal_education + social_class + bf_intention + cell counts + SVs	2.34197	1.28748	chr16	58030811	ZNF319
cg19596991	-2.53547e-05	2.18042e-05	-1.16284	0.245281	-4.08496e-05	2.07715e-05	-1.96662	0.0496233	methylation ~ maternal_BMI	methylation ~ maternal_BMI+ maternal_age + parity + mat_smk_preg + maternal_education + social_class + bf_intention + cell counts + SVs	2.34197	1.28748	chr10	126432951	FAM53B
cg20923619	2.2954e-05	0.000193198	0.11881	0.905459	-0.00031599	0.000160676	-1.96662	0.0496265	methylation ~ maternal_BMI	methylation ~ maternal_BMI+ maternal_age + parity + mat_smk_preg + maternal_education + social_class + bf_intention + cell counts + SVs	2.34197	1.28748	chr2	223167280	CCDC140
cg08348496	-1.34771e-05	2.49917e-05	-0.539263	0.589874	-4.152e-05	2.11124e-05	-1.96662	0.0496273	methylation ~ maternal_BMI	methylation ~ maternal_BMI+ maternal_age + parity + mat_smk_preg + maternal_education + social_class + bf_intention + cell counts + SVs	2.34197	1.28748	chr15	89438671	HAPLN3
cg12875994	0.000110617	7.55616e-05	1.46393	0.143649	0.000101674	5.17008e-05	1.96659	0.0496274	methylation ~ maternal_BMI	methylation ~ maternal_BMI+ maternal_age + parity + mat_smk_preg + maternal_education + social_class + bf_intention + cell counts + SVs	2.34197	1.28748	chr7	56885997
cg07499643	-2.57916e-05	1.69719e-05	-1.51967	0.129035	-3.1135e-05	1.58319e-05	-1.96659	0.0496283	methylation ~ maternal_BMI	methylation ~ maternal_BMI+ maternal_age + parity + mat_smk_preg + maternal_education + social_class + bf_intention + cell counts + SVs	2.34197	1.28748	chr1	43424067	SLC2A1
cg15225688	0.00113089	0.000723242	1.56364	0.11834	0.00127745	0.000649585	1.96657	0.0496286	methylation ~ maternal_BMI	methylation ~ maternal_BMI+ maternal_age + parity + mat_smk_preg + maternal_education + social_class + bf_intention + cell counts + SVs	2.34197	1.28748	chr7	2057835	MAD1L1;MAD1L1;MAD1L1
cg11719952	0.000822521	0.000445524	1.84619	0.0652797	0.000871075	0.000442932	1.96661	0.0496289	methylation ~ maternal_BMI	methylation ~ maternal_BMI+ maternal_age + parity + mat_smk_preg + maternal_education + social_class + bf_intention + cell counts + SVs	2.34197	1.28748	chr11	75140567	KLHL35
cg24731731	0.0023595	0.00098021	2.40714	0.0163279	0.00178429	0.000907318	1.96655	0.0496301	methylation ~ maternal_BMI	methylation ~ maternal_BMI+ maternal_age + parity + mat_smk_preg + maternal_education + social_class + bf_intention + cell counts + SVs	2.34197	1.28748	chr11	61545348	C11orf9;C11orf9
cg21526004	-5.28587e-05	2.33815e-05	-2.2607	0.0240749	-4.27713e-05	2.17494e-05	-1.96655	0.0496305	methylation ~ maternal_BMI	methylation ~ maternal_BMI+ maternal_age + parity + mat_smk_preg + maternal_education + social_class + bf_intention + cell counts + SVs	2.34197	1.28748	chr7	1178028	C7orf50;C7orf50;C7orf50
cg26351416	-0.000771931	0.000306006	-2.5226	0.0118642	-0.000550977	0.000280174	-1.96655	0.0496331	methylation ~ maternal_BMI	methylation ~ maternal_BMI+ maternal_age + parity + mat_smk_preg + maternal_education + social_class + bf_intention + cell counts + SVs	2.34197	1.28748	chr5	145319961	SH3RF2
cg17695351	-1.94558e-05	2.87021e-05	-0.677853	0.498083	-4.70095e-05	2.39046e-05	-1.96654	0.0496343	methylation ~ maternal_BMI	methylation ~ maternal_BMI+ maternal_age + parity + mat_smk_preg + maternal_education + social_class + bf_intention + cell counts + SVs	2.34197	1.28748	chr2	26467313	HADHB;HADHA
cg04891495	-3.42997e-05	2.05716e-05	-1.66733	0.0958842	-3.45261e-05	1.7557e-05	-1.96651	0.0496371	methylation ~ maternal_BMI	methylation ~ maternal_BMI+ maternal_age + parity + mat_smk_preg + maternal_education + social_class + bf_intention + cell counts + SVs	2.34197	1.28748	chr12	99039187	APAF1;APAF1;APAF1;APAF1;IKBIP;APAF1;APAF1;IKBIP;APAF1;APAF1;IKBIP;APAF1;APAF1
cg08636115	-0.00128486	0.00055717	-2.30604	0.021392	-0.000825693	0.00041988	-1.9665	0.0496379	methylation ~ maternal_BMI	methylation ~ maternal_BMI+ maternal_age + parity + mat_smk_preg + maternal_education + social_class + bf_intention + cell counts + SVs	2.34197	1.28748	chr1	3179762	PRDM16;PRDM16
cg25017250	-0.00239591	0.000747013	-3.20733	0.00139971	-0.00133901	0.0006809	-1.96653	0.049638	methylation ~ maternal_BMI	methylation ~ maternal_BMI+ maternal_age + parity + mat_smk_preg + maternal_education + social_class + bf_intention + cell counts + SVs	2.34197	1.28748	chr19	45445693	APOC4
cg08879403	-6.50748e-05	5.57701e-05	-1.16684	0.243674	-0.00010127	5.1496e-05	-1.96657	0.049643	methylation ~ maternal_BMI	methylation ~ maternal_BMI+ maternal_age + parity + mat_smk_preg + maternal_education + social_class + bf_intention + cell counts + SVs	2.34197	1.28748	chr1	45769557	LOC400752
cg27274604	0.0011309	0.000612112	1.84754	0.0650784	0.00112782	0.000573531	1.96644	0.0496431	methylation ~ maternal_BMI	methylation ~ maternal_BMI+ maternal_age + parity + mat_smk_preg + maternal_education + social_class + bf_intention + cell counts + SVs	2.34197	1.28748	chr10	98924236	SLIT1
cg26525231	-4.44623e-05	5.35114e-05	-0.830894	0.406314	-9.20103e-05	4.6789e-05	-1.9665	0.0496453	methylation ~ maternal_BMI	methylation ~ maternal_BMI+ maternal_age + parity + mat_smk_preg + maternal_education + social_class + bf_intention + cell counts + SVs	2.34197	1.28748	chr13	95253991	GPR180
cg23969884	0.000304828	0.000110991	2.74641	0.00617577	0.000194115	9.87142e-05	1.96643	0.0496459	methylation ~ maternal_BMI	methylation ~ maternal_BMI+ maternal_age + parity + mat_smk_preg + maternal_education + social_class + bf_intention + cell counts + SVs	2.34197	1.28748	chr7	44517174	NUDCD3
cg26678013	-1.5354e-05	4.53733e-05	-0.338393	0.735166	-7.60384e-05	3.86684e-05	-1.96642	0.0496476	methylation ~ maternal_BMI	methylation ~ maternal_BMI+ maternal_age + parity + mat_smk_preg + maternal_education + social_class + bf_intention + cell counts + SVs	2.34197	1.28748	chr17	7387547	ZBTB4;POLR2A;ZBTB4
cg23915008	0.000254024	8.70692e-05	2.91749	0.0036396	0.000133969	6.81276e-05	1.96644	0.0496482	methylation ~ maternal_BMI	methylation ~ maternal_BMI+ maternal_age + parity + mat_smk_preg + maternal_education + social_class + bf_intention + cell counts + SVs	2.34197	1.28748	chr19	39926328	RPS16
cg26195583	-6.51464e-05	2.58764e-05	-2.5176	0.0120316	-4.99733e-05	2.5414e-05	-1.96637	0.0496521	methylation ~ maternal_BMI	methylation ~ maternal_BMI+ maternal_age + parity + mat_smk_preg + maternal_education + social_class + bf_intention + cell counts + SVs	2.34197	1.28748	chr4	41869348
cg06807029	0.000515833	0.000659427	0.782245	0.434331	0.000745791	0.000379274	1.96636	0.0496585	methylation ~ maternal_BMI	methylation ~ maternal_BMI+ maternal_age + parity + mat_smk_preg + maternal_education + social_class + bf_intention + cell counts + SVs	2.34197	1.28748	chr3	78928130	ROBO1;ROBO1;ROBO1;ROBO1
cg21707996	-4.03241e-05	0.000591048	-0.0682247	0.945626	0.000668803	0.00034013	1.96632	0.0496612	methylation ~ maternal_BMI	methylation ~ maternal_BMI+ maternal_age + parity + mat_smk_preg + maternal_education + social_class + bf_intention + cell counts + SVs	2.34197	1.28748	chr8	38647514	TACC1;TACC1;TACC1
cg21053051	-2.08958e-05	2.62693e-05	-0.795445	0.426619	-4.35091e-05	2.21274e-05	-1.9663	0.0496633	methylation ~ maternal_BMI	methylation ~ maternal_BMI+ maternal_age + parity + mat_smk_preg + maternal_education + social_class + bf_intention + cell counts + SVs	2.34197	1.28748	chr19	16308931	AP1M1;AP1M1
cg18624049	-0.00015065	7.51003e-05	-2.00599	0.045233	-0.000125041	6.35921e-05	-1.96629	0.0496634	methylation ~ maternal_BMI	methylation ~ maternal_BMI+ maternal_age + parity + mat_smk_preg + maternal_education + social_class + bf_intention + cell counts + SVs	2.34197	1.28748	chr19	41256425	C19orf54;SNRPA
cg08293825	-6.26937e-05	2.54877e-05	-2.45976	0.0141398	-4.13869e-05	2.10483e-05	-1.96628	0.0496676	methylation ~ maternal_BMI	methylation ~ maternal_BMI+ maternal_age + parity + mat_smk_preg + maternal_education + social_class + bf_intention + cell counts + SVs	2.34197	1.28748	chr19	39342501	HNRNPL
cg13827582	-0.0012209	0.000588377	-2.07503	0.0383386	-0.000886119	0.000450667	-1.96624	0.0496681	methylation ~ maternal_BMI	methylation ~ maternal_BMI+ maternal_age + parity + mat_smk_preg + maternal_education + social_class + bf_intention + cell counts + SVs	2.34197	1.28748	chr15	99971213
cg16786712	-6.13005e-05	4.38655e-05	-1.39746	0.162715	-8.59912e-05	4.37324e-05	-1.9663	0.0496693	methylation ~ maternal_BMI	methylation ~ maternal_BMI+ maternal_age + parity + mat_smk_preg + maternal_education + social_class + bf_intention + cell counts + SVs	2.34197	1.28748	chr3	53381977	DCP1A
cg06546677	-0.00508339	0.00241893	-2.1015	0.0359427	-0.0048033	0.00244292	-1.96621	0.0496699	methylation ~ maternal_BMI	methylation ~ maternal_BMI+ maternal_age + parity + mat_smk_preg + maternal_education + social_class + bf_intention + cell counts + SVs	2.34197	1.28748	chr8	145537504	HSF1
cg12180372	-3.52741e-05	6.55711e-05	-0.537952	0.590778	-0.000104491	5.31423e-05	-1.96624	0.0496706	methylation ~ maternal_BMI	methylation ~ maternal_BMI+ maternal_age + parity + mat_smk_preg + maternal_education + social_class + bf_intention + cell counts + SVs	2.34197	1.28748	chr14	94547582	DDX24;IFI27L1;IFI27L1
cg23694520	-5.10055e-05	0.000110363	-0.462161	0.644108	-0.000168013	8.54486e-05	-1.96625	0.0496711	methylation ~ maternal_BMI	methylation ~ maternal_BMI+ maternal_age + parity + mat_smk_preg + maternal_education + social_class + bf_intention + cell counts + SVs	2.34197	1.28748	chr6	30029482	ZNRD1;NCRNA00171;ZNRD1
cg19685053	-7.88689e-05	3.27851e-05	-2.40563	0.0163968	-6.07169e-05	3.08802e-05	-1.96621	0.0496727	methylation ~ maternal_BMI	methylation ~ maternal_BMI+ maternal_age + parity + mat_smk_preg + maternal_education + social_class + bf_intention + cell counts + SVs	2.34197	1.28748	chr22	21871920	PI4KAP2
cg16917837	-4.49431e-05	3.10763e-05	-1.44622	0.148553	-5.47792e-05	2.78603e-05	-1.96621	0.0496728	methylation ~ maternal_BMI	methylation ~ maternal_BMI+ maternal_age + parity + mat_smk_preg + maternal_education + social_class + bf_intention + cell counts + SVs	2.34197	1.28748	chr2	118771821	CCDC93
cg05411594	-0.000396066	0.000224405	-1.76496	0.0780002	-0.000356355	0.000181238	-1.96622	0.0496759	methylation ~ maternal_BMI	methylation ~ maternal_BMI+ maternal_age + parity + mat_smk_preg + maternal_education + social_class + bf_intention + cell counts + SVs	2.34197	1.28748	chr10	86056416
cg24406754	0.000659055	0.000321333	2.051	0.0406292	0.000554015	0.000281773	1.96617	0.049676	methylation ~ maternal_BMI	methylation ~ maternal_BMI+ maternal_age + parity + mat_smk_preg + maternal_education + social_class + bf_intention + cell counts + SVs	2.34197	1.28748	chr12	64783110	C12orf56;C12orf56
cg02705958	0.0015185	0.000574362	2.6438	0.00837665	0.000797821	0.000405782	1.96613	0.0496799	methylation ~ maternal_BMI	methylation ~ maternal_BMI+ maternal_age + parity + mat_smk_preg + maternal_education + social_class + bf_intention + cell counts + SVs	2.34197	1.28748	chr6	6901065
cg19116545	-3.35666e-05	1.72521e-05	-1.94565	0.0520876	-3.19198e-05	1.62346e-05	-1.96615	0.0496799	methylation ~ maternal_BMI	methylation ~ maternal_BMI+ maternal_age + parity + mat_smk_preg + maternal_education + social_class + bf_intention + cell counts + SVs	2.34197	1.28748	chr3	138313166	CEP70
cg22658129	1.06857e-05	4.02515e-05	0.265474	0.79072	-5.73749e-05	2.91816e-05	-1.96613	0.0496806	methylation ~ maternal_BMI	methylation ~ maternal_BMI+ maternal_age + parity + mat_smk_preg + maternal_education + social_class + bf_intention + cell counts + SVs	2.34197	1.28748	chr5	49962507	PARP8
cg21939395	1.08655e-05	0.000142418	0.0762928	0.939208	-0.000199604	0.000101519	-1.96618	0.0496814	methylation ~ maternal_BMI	methylation ~ maternal_BMI+ maternal_age + parity + mat_smk_preg + maternal_education + social_class + bf_intention + cell counts + SVs	2.34197	1.28748	chr7	143599425	FAM115A
cg20208633	-9.65684e-05	9.56693e-05	-1.0094	0.313128	-0.000173138	8.80581e-05	-1.96618	0.0496815	methylation ~ maternal_BMI	methylation ~ maternal_BMI+ maternal_age + parity + mat_smk_preg + maternal_education + social_class + bf_intention + cell counts + SVs	2.34197	1.28748	chr4	55405888
cg23830290	0.000194274	0.000149101	1.30297	0.193008	0.000270047	0.000137348	1.96615	0.0496825	methylation ~ maternal_BMI	methylation ~ maternal_BMI+ maternal_age + parity + mat_smk_preg + maternal_education + social_class + bf_intention + cell counts + SVs	2.34197	1.28748	chr8	30300223	RBPMS;RBPMS;RBPMS;RBPMS
cg11592613	-7.70983e-05	6.3582e-05	-1.21258	0.225695	-0.000117867	5.99481e-05	-1.96616	0.0496838	methylation ~ maternal_BMI	methylation ~ maternal_BMI+ maternal_age + parity + mat_smk_preg + maternal_education + social_class + bf_intention + cell counts + SVs	2.34197	1.28748	chr18	23806284	TAF4B
cg00792719	-1.36672e-05	5.77542e-05	-0.236644	0.813001	-9.60267e-05	4.88403e-05	-1.96614	0.0496846	methylation ~ maternal_BMI	methylation ~ maternal_BMI+ maternal_age + parity + mat_smk_preg + maternal_education + social_class + bf_intention + cell counts + SVs	2.34197	1.28748	chr6	33281044	TAPBP;TAPBP;TAPBP
cg14778235	-0.000182302	7.88701e-05	-2.31142	0.0210926	-0.000126523	6.43529e-05	-1.96608	0.0496885	methylation ~ maternal_BMI	methylation ~ maternal_BMI+ maternal_age + parity + mat_smk_preg + maternal_education + social_class + bf_intention + cell counts + SVs	2.34197	1.28748	chr10	102589102	PAX2;PAX2;PAX2;PAX2;PAX2
cg27544015	-3.80189e-05	1.79855e-05	-2.11387	0.0348714	-3.48027e-05	1.7702e-05	-1.96603	0.0496931	methylation ~ maternal_BMI	methylation ~ maternal_BMI+ maternal_age + parity + mat_smk_preg + maternal_education + social_class + bf_intention + cell counts + SVs	2.34197	1.28748	chr7	66120042
cg20346912	-7.93139e-06	6.26021e-05	-0.126695	0.899217	-0.000101784	5.17714e-05	-1.96603	0.0496954	methylation ~ maternal_BMI	methylation ~ maternal_BMI+ maternal_age + parity + mat_smk_preg + maternal_education + social_class + bf_intention + cell counts + SVs	2.34197	1.28748	chr18	35147165	BRUNOL4;BRUNOL4;BRUNOL4;BRUNOL4
cg12454705	0.000154464	0.000207653	0.743855	0.457209	0.000365469	0.000185893	1.96602	0.0496959	methylation ~ maternal_BMI	methylation ~ maternal_BMI+ maternal_age + parity + mat_smk_preg + maternal_education + social_class + bf_intention + cell counts + SVs	2.34197	1.28748	chr10	35858752	CCNY;CCNY
cg06603377	0.00057117	0.000621802	0.918572	0.358627	-0.000717537	0.000364978	-1.96597	0.0496978	methylation ~ maternal_BMI	methylation ~ maternal_BMI+ maternal_age + parity + mat_smk_preg + maternal_education + social_class + bf_intention + cell counts + SVs	2.34197	1.28748	chr14	89629090	FOXN3;FOXN3
cg18750087	0.00117112	0.000680437	1.72114	0.0856544	0.00127899	0.000650565	1.96597	0.0496978	methylation ~ maternal_BMI	methylation ~ maternal_BMI+ maternal_age + parity + mat_smk_preg + maternal_education + social_class + bf_intention + cell counts + SVs	2.34197	1.28748	chr10	43522143
cg12422930	-3.41664e-05	0.000104338	-0.327459	0.743416	-0.000165956	8.44145e-05	-1.96597	0.0496991	methylation ~ maternal_BMI	methylation ~ maternal_BMI+ maternal_age + parity + mat_smk_preg + maternal_education + social_class + bf_intention + cell counts + SVs	2.34197	1.28748	chr6	31763285	VARS
cg01453551	0.00024948	0.000574324	0.43439	0.664136	0.000922413	0.000469191	1.96597	0.0496995	methylation ~ maternal_BMI	methylation ~ maternal_BMI+ maternal_age + parity + mat_smk_preg + maternal_education + social_class + bf_intention + cell counts + SVs	2.34197	1.28748	chr8	144213544
cg17147471	0.00191285	0.000680207	2.81216	0.00505453	0.00120218	0.000611502	1.96595	0.0497	methylation ~ maternal_BMI	methylation ~ maternal_BMI+ maternal_age + parity + mat_smk_preg + maternal_education + social_class + bf_intention + cell counts + SVs	2.34197	1.28748	chr19	1510584	ADAMTSL5
cg15921436	0.00176189	0.000632334	2.78633	0.00547075	0.000938162	0.000477208	1.96594	0.049701	methylation ~ maternal_BMI	methylation ~ maternal_BMI+ maternal_age + parity + mat_smk_preg + maternal_education + social_class + bf_intention + cell counts + SVs	2.34197	1.28748	chr17	44337874
cg00620629	-1.12288e-05	7.24885e-05	-0.154905	0.876941	-9.99218e-05	5.0825e-05	-1.966	0.0497023	methylation ~ maternal_BMI	methylation ~ maternal_BMI+ maternal_age + parity + mat_smk_preg + maternal_education + social_class + bf_intention + cell counts + SVs	2.34197	1.28748	chr6	116989951	ZUFSP;ZUFSP
cg03782157	0.000568199	0.000187615	3.02853	0.00254552	0.000249317	0.000126819	1.96593	0.049704	methylation ~ maternal_BMI	methylation ~ maternal_BMI+ maternal_age + parity + mat_smk_preg + maternal_education + social_class + bf_intention + cell counts + SVs	2.34197	1.28748	chr16	54970302
cg20201566	-1.64538e-05	1.57053e-05	-1.04766	0.295148	-2.74561e-05	1.39659e-05	-1.96594	0.0497048	methylation ~ maternal_BMI	methylation ~ maternal_BMI+ maternal_age + parity + mat_smk_preg + maternal_education + social_class + bf_intention + cell counts + SVs	2.34197	1.28748	chr12	110011335	MMAB;MMAB;MVK;MVK
cg00725388	-4.89768e-05	7.30101e-05	-0.670823	0.502553	-0.00012405	6.30984e-05	-1.96597	0.0497074	methylation ~ maternal_BMI	methylation ~ maternal_BMI+ maternal_age + parity + mat_smk_preg + maternal_education + social_class + bf_intention + cell counts + SVs	2.34197	1.28748	chr3	4508494	SUMF1;SUMF1;SUMF1
cg02393810	0.000129345	4.51968e-05	2.86181	0.0043366	6.76318e-05	3.44018e-05	1.96594	0.0497093	methylation ~ maternal_BMI	methylation ~ maternal_BMI+ maternal_age + parity + mat_smk_preg + maternal_education + social_class + bf_intention + cell counts + SVs	2.34197	1.28748	chr10	70883558	VPS26A;VPS26A
cg20281375	0.00157862	0.00061994	2.54641	0.0110909	0.000552622	0.000281108	1.96587	0.0497102	methylation ~ maternal_BMI	methylation ~ maternal_BMI+ maternal_age + parity + mat_smk_preg + maternal_education + social_class + bf_intention + cell counts + SVs	2.34197	1.28748	chr19	13946770
cg13263512	0.000323293	0.000378243	0.854723	0.392993	0.000478428	0.000243362	1.96591	0.0497117	methylation ~ maternal_BMI	methylation ~ maternal_BMI+ maternal_age + parity + mat_smk_preg + maternal_education + social_class + bf_intention + cell counts + SVs	2.34197	1.28748	chr7	77652412	MAGI2
cg19721794	-0.000229518	0.000268302	-0.855445	0.392589	-0.000398423	0.000202672	-1.96585	0.0497123	methylation ~ maternal_BMI	methylation ~ maternal_BMI+ maternal_age + parity + mat_smk_preg + maternal_education + social_class + bf_intention + cell counts + SVs	2.34197	1.28748	chr7	76682368
cg25648286	-0.000668081	0.000231364	-2.88758	0.00399928	-0.000402705	0.000204848	-1.96587	0.0497126	methylation ~ maternal_BMI	methylation ~ maternal_BMI+ maternal_age + parity + mat_smk_preg + maternal_education + social_class + bf_intention + cell counts + SVs	2.34197	1.28748	chr10	134419755	INPP5A
cg12141747	-0.00106379	0.000473548	-2.24643	0.0249788	-0.00071654	0.000364497	-1.96583	0.0497148	methylation ~ maternal_BMI	methylation ~ maternal_BMI+ maternal_age + parity + mat_smk_preg + maternal_education + social_class + bf_intention + cell counts + SVs	2.34197	1.28748	chr11	69628171	FGF3
cg22560197	-2.14592e-05	2.31188e-05	-0.928215	0.353608	-3.60896e-05	1.83584e-05	-1.96584	0.0497155	methylation ~ maternal_BMI	methylation ~ maternal_BMI+ maternal_age + parity + mat_smk_preg + maternal_education + social_class + bf_intention + cell counts + SVs	2.34197	1.28748	chr1	70687124	SFRS11
cg01234063	-8.09418e-05	0.000109269	-0.74076	0.459082	-0.000151467	7.70497e-05	-1.96584	0.0497167	methylation ~ maternal_BMI	methylation ~ maternal_BMI+ maternal_age + parity + mat_smk_preg + maternal_education + social_class + bf_intention + cell counts + SVs	2.34197	1.28748	chr11	126226007	ST3GAL4
cg19324027	0.000437739	0.000143213	3.05657	0.00232145	0.00016294	8.28872e-05	1.9658	0.0497173	methylation ~ maternal_BMI	methylation ~ maternal_BMI+ maternal_age + parity + mat_smk_preg + maternal_education + social_class + bf_intention + cell counts + SVs	2.34197	1.28748	chr2	74699582	MRPL53
cg05634287	-1.97228e-05	1.32029e-05	-1.49382	0.13566	-2.37885e-05	1.21011e-05	-1.96581	0.0497173	methylation ~ maternal_BMI	methylation ~ maternal_BMI+ maternal_age + parity + mat_smk_preg + maternal_education + social_class + bf_intention + cell counts + SVs	2.34197	1.28748	chr5	148931071	CSNK1A1;CSNK1A1
cg16181613	-0.000409892	0.000618473	-0.662749	0.507705	-0.000998484	0.000507924	-1.96581	0.0497185	methylation ~ maternal_BMI	methylation ~ maternal_BMI+ maternal_age + parity + mat_smk_preg + maternal_education + social_class + bf_intention + cell counts + SVs	2.34197	1.28748	chrX	77359860	PGK1
cg09568252	-0.00079449	0.000970104	-0.818974	0.413072	0.000886485	0.000450958	1.96578	0.0497191	methylation ~ maternal_BMI	methylation ~ maternal_BMI+ maternal_age + parity + mat_smk_preg + maternal_education + social_class + bf_intention + cell counts + SVs	2.34197	1.28748	chr6	8952871
cg24485408	-3.4307e-05	3.08885e-05	-1.11067	0.267081	-5.62131e-05	2.85955e-05	-1.9658	0.0497192	methylation ~ maternal_BMI	methylation ~ maternal_BMI+ maternal_age + parity + mat_smk_preg + maternal_education + social_class + bf_intention + cell counts + SVs	2.34197	1.28748	chr1	44679309	DMAP1;DMAP1;DMAP1;DMAP1
cg07498275	0.00102245	0.000339615	3.01061	0.00269813	0.000276234	0.000140522	1.96578	0.0497197	methylation ~ maternal_BMI	methylation ~ maternal_BMI+ maternal_age + parity + mat_smk_preg + maternal_education + social_class + bf_intention + cell counts + SVs	2.34197	1.28748	chr16	51184886	SALL1;SALL1
cg06470552	-2.38507e-05	4.00667e-05	-0.595276	0.551849	-6.69722e-05	3.40682e-05	-1.96582	0.0497207	methylation ~ maternal_BMI	methylation ~ maternal_BMI+ maternal_age + parity + mat_smk_preg + maternal_education + social_class + bf_intention + cell counts + SVs	2.34197	1.28748	chr10	112327234	SMC3
cg00549566	0.000332483	0.000121399	2.73877	0.00632079	0.000172494	8.77478e-05	1.9658	0.0497218	methylation ~ maternal_BMI	methylation ~ maternal_BMI+ maternal_age + parity + mat_smk_preg + maternal_education + social_class + bf_intention + cell counts + SVs	2.34197	1.28748	chr7	37488253	ELMO1
cg09795081	0.000316906	0.000281825	1.12448	0.261186	0.000494725	0.000251673	1.96575	0.049726	methylation ~ maternal_BMI	methylation ~ maternal_BMI+ maternal_age + parity + mat_smk_preg + maternal_education + social_class + bf_intention + cell counts + SVs	2.34197	1.28748	chr6	34392105	RPS10
cg08932106	-1.97417e-05	1.74887e-05	-1.12883	0.259346	-3.00119e-05	1.52678e-05	-1.9657	0.0497284	methylation ~ maternal_BMI	methylation ~ maternal_BMI+ maternal_age + parity + mat_smk_preg + maternal_education + social_class + bf_intention + cell counts + SVs	2.34197	1.28748	chr10	23003259	PIP4K2A;PIP4K2A
cg23098621	-0.000475145	0.000181988	-2.61087	0.00922006	-0.000328568	0.000167149	-1.96572	0.0497297	methylation ~ maternal_BMI	methylation ~ maternal_BMI+ maternal_age + parity + mat_smk_preg + maternal_education + social_class + bf_intention + cell counts + SVs	2.34197	1.28748	chr12	111807941	FAM109A
cg06267636	-5.4235e-05	2.24505e-05	-2.41576	0.0159526	-3.93132e-05	1.99996e-05	-1.96569	0.049734	methylation ~ maternal_BMI	methylation ~ maternal_BMI+ maternal_age + parity + mat_smk_preg + maternal_education + social_class + bf_intention + cell counts + SVs	2.34197	1.28748	chr1	156308293	CCT3;CCT3;C1orf182;CCT3
cg14817655	-0.000166134	9.26905e-05	-1.79235	0.0735061	-0.000160384	8.15905e-05	-1.96573	0.0497357	methylation ~ maternal_BMI	methylation ~ maternal_BMI+ maternal_age + parity + mat_smk_preg + maternal_education + social_class + bf_intention + cell counts + SVs	2.34197	1.28748	chr4	188916724	ZFP42
cg17129188	0.00168117	0.000831682	2.02141	0.0436054	0.00131296	0.000667955	1.96563	0.0497364	methylation ~ maternal_BMI	methylation ~ maternal_BMI+ maternal_age + parity + mat_smk_preg + maternal_education + social_class + bf_intention + cell counts + SVs	2.34197	1.28748	chr8	134307597	NDRG1;NDRG1
cg10803024	0.000382069	0.00046774	0.816841	0.414289	0.000728779	0.000370761	1.96563	0.0497373	methylation ~ maternal_BMI	methylation ~ maternal_BMI+ maternal_age + parity + mat_smk_preg + maternal_education + social_class + bf_intention + cell counts + SVs	2.34197	1.28748	chr19	18709429	CRLF1
cg06315177	-0.000746903	0.000274525	-2.72071	0.0066719	-0.000423288	0.000215344	-1.96563	0.0497385	methylation ~ maternal_BMI	methylation ~ maternal_BMI+ maternal_age + parity + mat_smk_preg + maternal_education + social_class + bf_intention + cell counts + SVs	2.34197	1.28748	chr1	84879216	DNASE2B;DNASE2B
cg24646951	0.000398052	0.000276887	1.4376	0.150986	0.000520142	0.000264616	1.96565	0.0497387	methylation ~ maternal_BMI	methylation ~ maternal_BMI+ maternal_age + parity + mat_smk_preg + maternal_education + social_class + bf_intention + cell counts + SVs	2.34197	1.28748	chr15	35147320
cg12547807	0.000130608	0.000547548	0.238532	0.811537	-0.000736722	0.000374806	-1.96561	0.0497394	methylation ~ maternal_BMI	methylation ~ maternal_BMI+ maternal_age + parity + mat_smk_preg + maternal_education + social_class + bf_intention + cell counts + SVs	2.34197	1.28748	chr1	9473751
cg21988465	-0.00173541	0.00133879	-1.29626	0.195301	-0.00185815	0.000945335	-1.96559	0.049741	methylation ~ maternal_BMI	methylation ~ maternal_BMI+ maternal_age + parity + mat_smk_preg + maternal_education + social_class + bf_intention + cell counts + SVs	2.34197	1.28748	chr20	57429277	GNAS;GNAS;GNAS
cg03701623	-0.00239044	0.000957603	-2.49627	0.0127734	-0.00100885	0.00051325	-1.96561	0.0497413	methylation ~ maternal_BMI	methylation ~ maternal_BMI+ maternal_age + parity + mat_smk_preg + maternal_education + social_class + bf_intention + cell counts + SVs	2.34197	1.28748	chr2	1928442	MYT1L
cg02608452	0.00066576	0.000540303	1.2322	0.218284	0.000977719	0.000497405	1.96564	0.0497437	methylation ~ maternal_BMI	methylation ~ maternal_BMI+ maternal_age + parity + mat_smk_preg + maternal_education + social_class + bf_intention + cell counts + SVs	2.34197	1.28748	chr11	30034396	KCNA4
cg03452187	-0.000137523	4.45938e-05	-3.08391	0.00212131	-7.30556e-05	3.71675e-05	-1.96558	0.0497452	methylation ~ maternal_BMI	methylation ~ maternal_BMI+ maternal_age + parity + mat_smk_preg + maternal_education + social_class + bf_intention + cell counts + SVs	2.34197	1.28748	chr11	120039793
cg14921903	-0.0021167	0.000979649	-2.16068	0.0310487	-0.0008351	0.000424869	-1.96555	0.0497464	methylation ~ maternal_BMI	methylation ~ maternal_BMI+ maternal_age + parity + mat_smk_preg + maternal_education + social_class + bf_intention + cell counts + SVs	2.34197	1.28748	chr21	40031353	ERG;ERG
cg17205803	-2.59297e-05	1.39755e-05	-1.85537	0.0639537	-2.5917e-05	1.31855e-05	-1.96557	0.0497465	methylation ~ maternal_BMI	methylation ~ maternal_BMI+ maternal_age + parity + mat_smk_preg + maternal_education + social_class + bf_intention + cell counts + SVs	2.34197	1.28748	chr17	74733313	MIR636;MFSD11;SFRS2;SFRS2
cg10894690	-3.55859e-05	2.01962e-05	-1.76201	0.0784965	-3.68542e-05	1.87497e-05	-1.96559	0.0497472	methylation ~ maternal_BMI	methylation ~ maternal_BMI+ maternal_age + parity + mat_smk_preg + maternal_education + social_class + bf_intention + cell counts + SVs	2.34197	1.28748	chr1	144521462	LOC728875
cg21070864	-1.62008e-05	1.63493e-05	-0.990913	0.32206	-2.96559e-05	1.50879e-05	-1.96554	0.0497472	methylation ~ maternal_BMI	methylation ~ maternal_BMI+ maternal_age + parity + mat_smk_preg + maternal_education + social_class + bf_intention + cell counts + SVs	2.34197	1.28748	chr17	76210229	BIRC5;BIRC5;BIRC5
cg02363969	-0.00082132	0.000349736	-2.3484	0.019124	-0.000602728	0.000306652	-1.96551	0.0497518	methylation ~ maternal_BMI	methylation ~ maternal_BMI+ maternal_age + parity + mat_smk_preg + maternal_education + social_class + bf_intention + cell counts + SVs	2.34197	1.28748	chr19	56048075	SBK2
cg22115076	-0.000146648	0.000342185	-0.428563	0.668371	-0.000628875	0.000319947	-1.96556	0.049752	methylation ~ maternal_BMI	methylation ~ maternal_BMI+ maternal_age + parity + mat_smk_preg + maternal_education + social_class + bf_intention + cell counts + SVs	2.34197	1.28748	chr5	50673588
cg11468963	0.000437569	0.000463449	0.944159	0.345405	0.000762905	0.000388149	1.96549	0.0497533	methylation ~ maternal_BMI	methylation ~ maternal_BMI+ maternal_age + parity + mat_smk_preg + maternal_education + social_class + bf_intention + cell counts + SVs	2.34197	1.28748	chr2	131518152	FAM123C;FAM123C;FAM123C;FAM123C
cg14426781	-0.000137796	4.43321e-05	-3.10826	0.00195611	-6.53212e-05	3.32339e-05	-1.9655	0.0497535	methylation ~ maternal_BMI	methylation ~ maternal_BMI+ maternal_age + parity + mat_smk_preg + maternal_education + social_class + bf_intention + cell counts + SVs	2.34197	1.28748	chr11	129149366
cg02290110	-1.4709e-05	0.000375134	-0.03921	0.968734	-0.000553051	0.000281378	-1.96551	0.0497539	methylation ~ maternal_BMI	methylation ~ maternal_BMI+ maternal_age + parity + mat_smk_preg + maternal_education + social_class + bf_intention + cell counts + SVs	2.34197	1.28748	chr19	461808	SHC2
cg11172682	-0.000412749	0.000559274	-0.738008	0.46075	-0.00099149	0.000504451	-1.96548	0.0497544	methylation ~ maternal_BMI	methylation ~ maternal_BMI+ maternal_age + parity + mat_smk_preg + maternal_education + social_class + bf_intention + cell counts + SVs	2.34197	1.28748	chr5	150485006	ANXA6;ANXA6
cg15822222	0.00120382	0.00037662	3.19638	0.00145235	0.000651916	0.000331683	1.96548	0.0497546	methylation ~ maternal_BMI	methylation ~ maternal_BMI+ maternal_age + parity + mat_smk_preg + maternal_education + social_class + bf_intention + cell counts + SVs	2.34197	1.28748	chr15	79164806	MORF4L1;MORF4L1
cg13604592	0.000105327	0.000550974	0.191165	0.84845	0.000749484	0.000381323	1.96549	0.0497547	methylation ~ maternal_BMI	methylation ~ maternal_BMI+ maternal_age + parity + mat_smk_preg + maternal_education + social_class + bf_intention + cell counts + SVs	2.34197	1.28748	chr21	45393592	AGPAT3;AGPAT3
cg09247779	-0.00118064	0.000513206	-2.30051	0.0217043	-0.000902516	0.000459183	-1.96548	0.0497549	methylation ~ maternal_BMI	methylation ~ maternal_BMI+ maternal_age + parity + mat_smk_preg + maternal_education + social_class + bf_intention + cell counts + SVs	2.34197	1.28748	chr1	5947349	NPHP4
cg18265887	-1.37975e-05	2.73541e-05	-0.504403	0.614134	-4.29853e-05	2.18701e-05	-1.96549	0.0497576	methylation ~ maternal_BMI	methylation ~ maternal_BMI+ maternal_age + parity + mat_smk_preg + maternal_education + social_class + bf_intention + cell counts + SVs	2.34197	1.28748	chr22	37640250	RAC2;RAC2
cg25730298	0.000607316	0.000855375	0.71	0.477934	0.00137571	0.000699944	1.96546	0.049758	methylation ~ maternal_BMI	methylation ~ maternal_BMI+ maternal_age + parity + mat_smk_preg + maternal_education + social_class + bf_intention + cell counts + SVs	2.34197	1.28748	chr1	245581404	KIF26B
cg07665222	-0.00116317	0.000580911	-2.00232	0.0456272	-0.000700542	0.000356427	-1.96545	0.0497613	methylation ~ maternal_BMI	methylation ~ maternal_BMI+ maternal_age + parity + mat_smk_preg + maternal_education + social_class + bf_intention + cell counts + SVs	2.34197	1.28748	chr11	125552186	ACRV1;ACRV1;ACRV1;ACRV1;ACRV1;ACRV1;ACRV1;ACRV1;ACRV1
cg21811143	1.20627e-05	7.50074e-05	0.16082	0.872281	-0.000123106	6.26357e-05	-1.96542	0.0497659	methylation ~ maternal_BMI	methylation ~ maternal_BMI+ maternal_age + parity + mat_smk_preg + maternal_education + social_class + bf_intention + cell counts + SVs	2.34197	1.28748	chr2	119599748	EN1
cg20563921	0.000434029	0.000140342	3.09265	0.00206092	0.000158571	8.06807e-05	1.96541	0.049766	methylation ~ maternal_BMI	methylation ~ maternal_BMI+ maternal_age + parity + mat_smk_preg + maternal_education + social_class + bf_intention + cell counts + SVs	2.34197	1.28748	chr11	62420975	INTS5
cg22021022	0.00127605	0.000987657	1.292	0.196772	0.00141682	0.000720891	1.96538	0.0497669	methylation ~ maternal_BMI	methylation ~ maternal_BMI+ maternal_age + parity + mat_smk_preg + maternal_education + social_class + bf_intention + cell counts + SVs	2.34197	1.28748	chr1	183275320	NMNAT2;NMNAT2
cg17861863	0.001916	0.0007244	2.64494	0.00834815	0.000761129	0.000387271	1.96537	0.0497673	methylation ~ maternal_BMI	methylation ~ maternal_BMI+ maternal_age + parity + mat_smk_preg + maternal_education + social_class + bf_intention + cell counts + SVs	2.34197	1.28748	chr10	1454387	ADARB2
cg24809768	1.11327e-06	5.63031e-05	0.0197729	0.98423	-8.89649e-05	4.52654e-05	-1.9654	0.04977	methylation ~ maternal_BMI	methylation ~ maternal_BMI+ maternal_age + parity + mat_smk_preg + maternal_education + social_class + bf_intention + cell counts + SVs	2.34197	1.28748	chr5	167914047	RARS
cg03325522	-0.0017192	0.000744535	-2.30909	0.0212237	-0.000603751	0.000307195	-1.96537	0.0497724	methylation ~ maternal_BMI	methylation ~ maternal_BMI+ maternal_age + parity + mat_smk_preg + maternal_education + social_class + bf_intention + cell counts + SVs	2.34197	1.28748	chr8	30859349	PURG
cg14931686	-2.18566e-05	4.84277e-05	-0.451325	0.651893	-8.121e-05	4.13217e-05	-1.96531	0.0497774	methylation ~ maternal_BMI	methylation ~ maternal_BMI+ maternal_age + parity + mat_smk_preg + maternal_education + social_class + bf_intention + cell counts + SVs	2.34197	1.28748	chr11	47870114	NUP160
cg21611145	-2.83636e-05	0.000124137	-0.228487	0.819334	-0.000168592	8.5782e-05	-1.96535	0.049778	methylation ~ maternal_BMI	methylation ~ maternal_BMI+ maternal_age + parity + mat_smk_preg + maternal_education + social_class + bf_intention + cell counts + SVs	2.34197	1.28748	chr19	13261629	IER2;STX10
cg18659867	0.000207539	0.000473771	0.438058	0.661476	-0.000677705	0.000344837	-1.96529	0.0497782	methylation ~ maternal_BMI	methylation ~ maternal_BMI+ maternal_age + parity + mat_smk_preg + maternal_education + social_class + bf_intention + cell counts + SVs	2.34197	1.28748	chr10	80007739
cg03403966	-4.19411e-05	1.71285e-05	-2.44861	0.0145808	-3.17307e-05	1.61454e-05	-1.9653	0.0497797	methylation ~ maternal_BMI	methylation ~ maternal_BMI+ maternal_age + parity + mat_smk_preg + maternal_education + social_class + bf_intention + cell counts + SVs	2.34197	1.28748	chr4	85504051	CDS1
cg19513193	-2.95697e-05	1.54188e-05	-1.91777	0.0555367	-2.90163e-05	1.47645e-05	-1.96527	0.0497801	methylation ~ maternal_BMI	methylation ~ maternal_BMI+ maternal_age + parity + mat_smk_preg + maternal_education + social_class + bf_intention + cell counts + SVs	2.34197	1.28748	chr17	7123490	DLG4;ACADVL;ACADVL
cg03663215	0.000539584	0.000176214	3.06209	0.00228059	0.000244441	0.00012438	1.96527	0.0497841	methylation ~ maternal_BMI	methylation ~ maternal_BMI+ maternal_age + parity + mat_smk_preg + maternal_education + social_class + bf_intention + cell counts + SVs	2.34197	1.28748	chr5	7396491	ADCY2
cg22790005	-0.000760128	0.00104503	-0.727376	0.467232	0.00100659	0.000512217	1.96517	0.0497902	methylation ~ maternal_BMI	methylation ~ maternal_BMI+ maternal_age + parity + mat_smk_preg + maternal_education + social_class + bf_intention + cell counts + SVs	2.34197	1.28748	chr6	27657814
cg06153765	0.000283333	0.000205986	1.3755	0.169405	0.00034935	0.000177772	1.96516	0.0497931	methylation ~ maternal_BMI	methylation ~ maternal_BMI+ maternal_age + parity + mat_smk_preg + maternal_education + social_class + bf_intention + cell counts + SVs	2.34197	1.28748	chr12	106638076	CKAP4
cg16002929	0.000555274	0.000306765	1.81009	0.070701	0.000577847	0.000294044	1.96517	0.0497938	methylation ~ maternal_BMI	methylation ~ maternal_BMI+ maternal_age + parity + mat_smk_preg + maternal_education + social_class + bf_intention + cell counts + SVs	2.34197	1.28748	chr5	9344131	SEMA5A
cg21163042	0.00034188	0.000146546	2.33292	0.0199287	0.000241338	0.000122808	1.96516	0.0497948	methylation ~ maternal_BMI	methylation ~ maternal_BMI+ maternal_age + parity + mat_smk_preg + maternal_education + social_class + bf_intention + cell counts + SVs	2.34197	1.28748	chr4	104119659	CENPE
cg04019098	-8.35005e-06	2.39007e-05	-0.349363	0.726919	-3.99238e-05	2.0316e-05	-1.96514	0.049795	methylation ~ maternal_BMI	methylation ~ maternal_BMI+ maternal_age + parity + mat_smk_preg + maternal_education + social_class + bf_intention + cell counts + SVs	2.34197	1.28748	chr2	232063399	ARMC9;ARMC9
cg20018253	0.00245296	0.000874149	2.80611	0.00514937	0.00161065	0.000819622	1.96512	0.049796	methylation ~ maternal_BMI	methylation ~ maternal_BMI+ maternal_age + parity + mat_smk_preg + maternal_education + social_class + bf_intention + cell counts + SVs	2.34197	1.28748	chr14	94346104
cg00557021	-0.000240242	0.000477005	-0.503647	0.614664	-0.000844482	0.000429739	-1.9651	0.0497986	methylation ~ maternal_BMI	methylation ~ maternal_BMI+ maternal_age + parity + mat_smk_preg + maternal_education + social_class + bf_intention + cell counts + SVs	2.34197	1.28748	chr19	1203149
cg13397345	0.000434444	0.000164183	2.6461	0.00832289	0.000281956	0.000143481	1.96511	0.0498043	methylation ~ maternal_BMI	methylation ~ maternal_BMI+ maternal_age + parity + mat_smk_preg + maternal_education + social_class + bf_intention + cell counts + SVs	2.34197	1.28748	chr1	228111975	WNT9A
cg03474687	-0.0017163	0.000670289	-2.56053	0.0106549	-0.00106922	0.000544113	-1.96507	0.0498044	methylation ~ maternal_BMI	methylation ~ maternal_BMI+ maternal_age + parity + mat_smk_preg + maternal_education + social_class + bf_intention + cell counts + SVs	2.34197	1.28748	chr14	104179160	XRCC3;XRCC3;XRCC3
cg02334643	-4.86874e-05	2.76846e-05	-1.75865	0.0790625	-5.03017e-05	2.55982e-05	-1.96505	0.0498062	methylation ~ maternal_BMI	methylation ~ maternal_BMI+ maternal_age + parity + mat_smk_preg + maternal_education + social_class + bf_intention + cell counts + SVs	2.34197	1.28748	chr17	57643004	DHX40;DHX40;DHX40;DHX40
cg16977520	0.000339281	0.000311107	1.09056	0.275832	0.000556776	0.000283343	1.96503	0.049808	methylation ~ maternal_BMI	methylation ~ maternal_BMI+ maternal_age + parity + mat_smk_preg + maternal_education + social_class + bf_intention + cell counts + SVs	2.34197	1.28748	chr2	73193025	SFXN5
cg18255240	-8.52483e-05	0.000470973	-0.181005	0.856415	-0.000656609	0.00033416	-1.96495	0.0498151	methylation ~ maternal_BMI	methylation ~ maternal_BMI+ maternal_age + parity + mat_smk_preg + maternal_education + social_class + bf_intention + cell counts + SVs	2.34197	1.28748	chr15	27111993	GABRA5;GABRA5;GABRA5
ch.2.189510808F	0.000246053	0.000622472	0.395285	0.69275	-0.000911147	0.000463703	-1.96494	0.0498173	methylation ~ maternal_BMI	methylation ~ maternal_BMI+ maternal_age + parity + mat_smk_preg + maternal_education + social_class + bf_intention + cell counts + SVs	2.34197	1.28748	chr2	189802563
cg23226717	-1.99481e-05	3.7274e-05	-0.535175	0.592694	-5.64253e-05	2.87165e-05	-1.96491	0.0498206	methylation ~ maternal_BMI	methylation ~ maternal_BMI+ maternal_age + parity + mat_smk_preg + maternal_education + social_class + bf_intention + cell counts + SVs	2.34197	1.28748	chr5	175788968	KIAA1191;KIAA1191;KIAA1191
cg04136484	-0.000354963	0.00040836	-0.869242	0.385004	-0.000709273	0.000360971	-1.9649	0.0498215	methylation ~ maternal_BMI	methylation ~ maternal_BMI+ maternal_age + parity + mat_smk_preg + maternal_education + social_class + bf_intention + cell counts + SVs	2.34197	1.28748	chr22	40589892	TNRC6B;TNRC6B;TNRC6B
cg19724667	0.000182637	0.000324101	0.563519	0.573258	-0.000443375	0.000225647	-1.9649	0.049825	methylation ~ maternal_BMI	methylation ~ maternal_BMI+ maternal_age + parity + mat_smk_preg + maternal_education + social_class + bf_intention + cell counts + SVs	2.34197	1.28748	chr3	190204073
cg03225109	0.0016394	0.000552019	2.96982	0.00307868	0.000975784	0.000496616	1.96487	0.0498258	methylation ~ maternal_BMI	methylation ~ maternal_BMI+ maternal_age + parity + mat_smk_preg + maternal_education + social_class + bf_intention + cell counts + SVs	2.34197	1.28748	chr2	219773473
cg08451598	-3.45779e-05	1.54094e-05	-2.24395	0.0251432	-2.7109e-05	1.37965e-05	-1.96492	0.0498261	methylation ~ maternal_BMI	methylation ~ maternal_BMI+ maternal_age + parity + mat_smk_preg + maternal_education + social_class + bf_intention + cell counts + SVs	2.34197	1.28748	chr22	50220343
cg02105481	0.000815512	0.000498004	1.63756	0.101949	0.000900192	0.000458148	1.96485	0.0498275	methylation ~ maternal_BMI	methylation ~ maternal_BMI+ maternal_age + parity + mat_smk_preg + maternal_education + social_class + bf_intention + cell counts + SVs	2.34197	1.28748	chr2	2853515
cg16258445	-2.86297e-05	1.73932e-05	-1.64603	0.100202	-3.3444e-05	1.70206e-05	-1.96491	0.0498289	methylation ~ maternal_BMI	methylation ~ maternal_BMI+ maternal_age + parity + mat_smk_preg + maternal_education + social_class + bf_intention + cell counts + SVs	2.34197	1.28748	chr2	111880018	BCL2L11;BCL2L11;BCL2L11
cg02326534	-2.59096e-05	3.74997e-05	-0.690929	0.489834	-6.54101e-05	3.32901e-05	-1.96485	0.0498301	methylation ~ maternal_BMI	methylation ~ maternal_BMI+ maternal_age + parity + mat_smk_preg + maternal_education + social_class + bf_intention + cell counts + SVs	2.34197	1.28748	chr10	30722736	MAP3K8
cg02423534	0.00049126	0.000708535	0.693346	0.488315	-0.000886039	0.000450958	-1.96479	0.0498338	methylation ~ maternal_BMI	methylation ~ maternal_BMI+ maternal_age + parity + mat_smk_preg + maternal_education + social_class + bf_intention + cell counts + SVs	2.34197	1.28748	chr12	49160180	ADCY6;ADCY6
cg23219064	-0.00210598	0.000907349	-2.32102	0.0205633	-0.0010099	0.000514006	-1.96476	0.0498372	methylation ~ maternal_BMI	methylation ~ maternal_BMI+ maternal_age + parity + mat_smk_preg + maternal_education + social_class + bf_intention + cell counts + SVs	2.34197	1.28748	chr2	84171179
cg08814698	-4.42181e-05	7.44846e-05	-0.593653	0.552932	-0.000128182	6.52395e-05	-1.9648	0.0498374	methylation ~ maternal_BMI	methylation ~ maternal_BMI+ maternal_age + parity + mat_smk_preg + maternal_education + social_class + bf_intention + cell counts + SVs	2.34197	1.28748	chr12	27090715	C12orf11;FGFR1OP2
cg11674863	-1.73604e-05	2.33304e-05	-0.744112	0.457052	-3.82617e-05	1.94739e-05	-1.96477	0.049838	methylation ~ maternal_BMI	methylation ~ maternal_BMI+ maternal_age + parity + mat_smk_preg + maternal_education + social_class + bf_intention + cell counts + SVs	2.34197	1.28748	chr7	107531486	DLD
cg02334669	8.0514e-05	0.000398731	0.201926	0.840032	0.000549986	0.000279929	1.96473	0.0498418	methylation ~ maternal_BMI	methylation ~ maternal_BMI+ maternal_age + parity + mat_smk_preg + maternal_education + social_class + bf_intention + cell counts + SVs	2.34197	1.28748	chr1	2108748	PRKCZ;PRKCZ;PRKCZ
cg02042393	-1.65442e-05	1.83751e-05	-0.900362	0.368228	-2.99292e-05	1.52333e-05	-1.96472	0.0498432	methylation ~ maternal_BMI	methylation ~ maternal_BMI+ maternal_age + parity + mat_smk_preg + maternal_education + social_class + bf_intention + cell counts + SVs	2.34197	1.28748	chr14	50998919	MAP4K5;MAP4K5;ATL1
cg09922604	0.000447696	0.000347269	1.28919	0.197748	0.000642223	0.000326884	1.96468	0.0498503	methylation ~ maternal_BMI	methylation ~ maternal_BMI+ maternal_age + parity + mat_smk_preg + maternal_education + social_class + bf_intention + cell counts + SVs	2.34197	1.28748	chr13	85937518
cg07144296	-4.32455e-05	4.54416e-05	-0.951672	0.341586	-7.96775e-05	4.05548e-05	-1.96469	0.0498509	methylation ~ maternal_BMI	methylation ~ maternal_BMI+ maternal_age + parity + mat_smk_preg + maternal_education + social_class + bf_intention + cell counts + SVs	2.34197	1.28748	chr1	182584520
cg19774236	-0.00121389	0.000566322	-2.14346	0.0324105	-0.000935041	0.000475936	-1.96464	0.0498527	methylation ~ maternal_BMI	methylation ~ maternal_BMI+ maternal_age + parity + mat_smk_preg + maternal_education + social_class + bf_intention + cell counts + SVs	2.34197	1.28748	chr17	7919022	GUCY2D
cg24657523	0.00185476	0.000670077	2.76798	0.00578546	0.00120004	0.000610824	1.96462	0.0498552	methylation ~ maternal_BMI	methylation ~ maternal_BMI+ maternal_age + parity + mat_smk_preg + maternal_education + social_class + bf_intention + cell counts + SVs	2.34197	1.28748	chr15	48470754	MYEF2
cg23463608	0.00103335	0.00122525	0.843379	0.399296	0.00182534	0.000929121	1.96459	0.0498576	methylation ~ maternal_BMI	methylation ~ maternal_BMI+ maternal_age + parity + mat_smk_preg + maternal_education + social_class + bf_intention + cell counts + SVs	2.34197	1.28748	chr19	2607757	GNG7
cg09088496	-0.00159566	0.000869018	-1.83616	0.0667466	-0.00119616	0.00060886	-1.96459	0.0498597	methylation ~ maternal_BMI	methylation ~ maternal_BMI+ maternal_age + parity + mat_smk_preg + maternal_education + social_class + bf_intention + cell counts + SVs	2.34197	1.28748	chr13	24825973	SPATA13;SPATA13
cg08542429	0.000771484	0.000451937	1.70706	0.0882419	0.000781133	0.00039762	1.96452	0.0498663	methylation ~ maternal_BMI	methylation ~ maternal_BMI+ maternal_age + parity + mat_smk_preg + maternal_education + social_class + bf_intention + cell counts + SVs	2.34197	1.28748	chr6	32139120	AGPAT1;AGPAT1
cg12376422	-0.000699693	0.000707596	-0.988832	0.323079	-0.00133025	0.000677132	-1.96453	0.0498673	methylation ~ maternal_BMI	methylation ~ maternal_BMI+ maternal_age + parity + mat_smk_preg + maternal_education + social_class + bf_intention + cell counts + SVs	2.34197	1.28748	chr9	138136051
cg08841048	0.00144815	0.000519213	2.78914	0.00542469	0.000871382	0.000443561	1.96451	0.0498681	methylation ~ maternal_BMI	methylation ~ maternal_BMI+ maternal_age + parity + mat_smk_preg + maternal_education + social_class + bf_intention + cell counts + SVs	2.34197	1.28748	chr19	44124409	ZNF428
cg09536390	-0.000910949	0.000706051	-1.2902	0.197394	-0.00123921	0.000630803	-1.96451	0.0498685	methylation ~ maternal_BMI	methylation ~ maternal_BMI+ maternal_age + parity + mat_smk_preg + maternal_education + social_class + bf_intention + cell counts + SVs	2.34197	1.28748	chrX	152760191	BGN
cg08236285	0.000975755	0.0005483	1.7796	0.0755643	0.000992103	0.000505014	1.96451	0.0498695	methylation ~ maternal_BMI	methylation ~ maternal_BMI+ maternal_age + parity + mat_smk_preg + maternal_education + social_class + bf_intention + cell counts + SVs	2.34197	1.28748	chr8	4637584	CSMD1
cg06703366	0.00026473	0.000165212	1.60236	0.109517	0.000302294	0.000153878	1.9645	0.0498718	methylation ~ maternal_BMI	methylation ~ maternal_BMI+ maternal_age + parity + mat_smk_preg + maternal_education + social_class + bf_intention + cell counts + SVs	2.34197	1.28748	chr17	62050268	SCN4A;SCN4A
cg01036828	-9.46475e-05	0.000413366	-0.228968	0.818959	-0.000613445	0.000312271	-1.96446	0.0498722	methylation ~ maternal_BMI	methylation ~ maternal_BMI+ maternal_age + parity + mat_smk_preg + maternal_education + social_class + bf_intention + cell counts + SVs	2.34197	1.28748	chr2	71452797	PAIP2B
cg15484161	-3.0944e-05	1.79007e-05	-1.72864	0.0843025	-3.244e-05	1.65134e-05	-1.96446	0.049874	methylation ~ maternal_BMI	methylation ~ maternal_BMI+ maternal_age + parity + mat_smk_preg + maternal_education + social_class + bf_intention + cell counts + SVs	2.34197	1.28748	chr1	234746568	IRF2BP2;IRF2BP2
cg19149898	-3.70197e-05	2.85929e-05	-1.29472	0.195833	-5.1412e-05	2.61712e-05	-1.96445	0.0498749	methylation ~ maternal_BMI	methylation ~ maternal_BMI+ maternal_age + parity + mat_smk_preg + maternal_education + social_class + bf_intention + cell counts + SVs	2.34197	1.28748	chr6	116421874	NT5DC1
cg27353619	0.0013717	0.000472707	2.9018	0.00382342	0.000579458	0.000294979	1.9644	0.0498796	methylation ~ maternal_BMI	methylation ~ maternal_BMI+ maternal_age + parity + mat_smk_preg + maternal_education + social_class + bf_intention + cell counts + SVs	2.34197	1.28748	chr1	61549542	NFIA;NFIA;NFIA;NFIA
cg05857826	-2.56073e-05	1.9004e-05	-1.34747	0.178258	-3.24393e-05	1.65133e-05	-1.96444	0.0498803	methylation ~ maternal_BMI	methylation ~ maternal_BMI+ maternal_age + parity + mat_smk_preg + maternal_education + social_class + bf_intention + cell counts + SVs	2.34197	1.28748	chr20	30795350	POFUT1;PLAGL2;POFUT1
cg03853227	-8.81179e-05	3.1666e-05	-2.78273	0.00553165	-5.09086e-05	2.59159e-05	-1.96437	0.0498837	methylation ~ maternal_BMI	methylation ~ maternal_BMI+ maternal_age + parity + mat_smk_preg + maternal_education + social_class + bf_intention + cell counts + SVs	2.34197	1.28748	chr12	107487365	CRY1;CRY1
cg16429214	-0.00133635	0.000548734	-2.43534	0.0151192	-0.000747436	0.0003805	-1.96435	0.0498859	methylation ~ maternal_BMI	methylation ~ maternal_BMI+ maternal_age + parity + mat_smk_preg + maternal_education + social_class + bf_intention + cell counts + SVs	2.34197	1.28748	chr17	74266574	FAM100B
cg15892115	-0.000177469	8.31933e-05	-2.13321	0.0332525	-0.000130247	6.6303e-05	-1.96443	0.0498862	methylation ~ maternal_BMI	methylation ~ maternal_BMI+ maternal_age + parity + mat_smk_preg + maternal_education + social_class + bf_intention + cell counts + SVs	2.34197	1.28748	chr18	55102922	ONECUT2;ONECUT2
cg23936747	0.000200011	0.000228702	0.874547	0.382117	0.000402903	0.000205102	1.96441	0.0498864	methylation ~ maternal_BMI	methylation ~ maternal_BMI+ maternal_age + parity + mat_smk_preg + maternal_education + social_class + bf_intention + cell counts + SVs	2.34197	1.28748	chr7	2010692	MAD1L1;MAD1L1;MAD1L1
cg02939019	-1.24671e-05	1.62446e-05	-0.76746	0.44306	-2.81596e-05	1.43355e-05	-1.96432	0.0498895	methylation ~ maternal_BMI	methylation ~ maternal_BMI+ maternal_age + parity + mat_smk_preg + maternal_education + social_class + bf_intention + cell counts + SVs	2.34197	1.28748	chr20	33146267	MAP1LC3A;MAP1LC3A
cg03708188	-0.000700505	0.000249448	-2.80822	0.00511652	-0.000439551	0.000223767	-1.96432	0.04989	methylation ~ maternal_BMI	methylation ~ maternal_BMI+ maternal_age + parity + mat_smk_preg + maternal_education + social_class + bf_intention + cell counts + SVs	2.34197	1.28748	chr5	114514097	TRIM36;TRIM36;TRIM36
cg14723921	5.11797e-05	0.00032248	0.158707	0.873945	-0.0004293	0.000218548	-1.96433	0.0498919	methylation ~ maternal_BMI	methylation ~ maternal_BMI+ maternal_age + parity + mat_smk_preg + maternal_education + social_class + bf_intention + cell counts + SVs	2.34197	1.28748	chr6	5969260
cg00270093	0.000558998	0.000599015	0.933195	0.351031	0.000947149	0.000482184	1.96429	0.0498931	methylation ~ maternal_BMI	methylation ~ maternal_BMI+ maternal_age + parity + mat_smk_preg + maternal_education + social_class + bf_intention + cell counts + SVs	2.34197	1.28748	chr19	50027944	FCGRT;FCGRT
cg24516516	-0.0018592	0.000667362	-2.78589	0.00547815	-0.000919447	0.000468086	-1.96427	0.0498947	methylation ~ maternal_BMI	methylation ~ maternal_BMI+ maternal_age + parity + mat_smk_preg + maternal_education + social_class + bf_intention + cell counts + SVs	2.34197	1.28748	chr8	19678013	INTS10
cg20111118	-7.93291e-05	3.53442e-05	-2.24447	0.025107	-6.00427e-05	3.0567e-05	-1.9643	0.0498954	methylation ~ maternal_BMI	methylation ~ maternal_BMI+ maternal_age + parity + mat_smk_preg + maternal_education + social_class + bf_intention + cell counts + SVs	2.34197	1.28748	chr4	148653624	ARHGAP10
cg18178715	0.00122323	0.0004535	2.6973	0.00715417	0.00047796	0.000243326	1.96428	0.0498957	methylation ~ maternal_BMI	methylation ~ maternal_BMI+ maternal_age + parity + mat_smk_preg + maternal_education + social_class + bf_intention + cell counts + SVs	2.34197	1.28748	chr1	43795999
cg22014887	-0.000299932	0.000142772	-2.10078	0.0360148	-0.000241719	0.000123054	-1.96434	0.0498965	methylation ~ maternal_BMI	methylation ~ maternal_BMI+ maternal_age + parity + mat_smk_preg + maternal_education + social_class + bf_intention + cell counts + SVs	2.34197	1.28748	chr4	2749539	TNIP2;TNIP2
cg27220312	8.83577e-05	0.00036909	0.239394	0.810868	-0.000473434	0.000241025	-1.96425	0.049897	methylation ~ maternal_BMI	methylation ~ maternal_BMI+ maternal_age + parity + mat_smk_preg + maternal_education + social_class + bf_intention + cell counts + SVs	2.34197	1.28748	chr11	67761385	UNC93B1
cg11806635	-0.00147682	0.000670539	-2.20244	0.0279513	-0.00126399	0.000643493	-1.96426	0.0498975	methylation ~ maternal_BMI	methylation ~ maternal_BMI+ maternal_age + parity + mat_smk_preg + maternal_education + social_class + bf_intention + cell counts + SVs	2.34197	1.28748	chr1	19181040	TAS1R2
cg14574329	-0.000233996	7.73242e-05	-3.02617	0.00256489	-0.000120418	6.13049e-05	-1.96424	0.0498985	methylation ~ maternal_BMI	methylation ~ maternal_BMI+ maternal_age + parity + mat_smk_preg + maternal_education + social_class + bf_intention + cell counts + SVs	2.34197	1.28748	chr2	26205480	KIF3C
cg02607026	0.000656952	0.000216241	3.03806	0.00246695	0.000154057	7.84312e-05	1.96423	0.0498992	methylation ~ maternal_BMI	methylation ~ maternal_BMI+ maternal_age + parity + mat_smk_preg + maternal_education + social_class + bf_intention + cell counts + SVs	2.34197	1.28748	chr19	50270560	AP2A1;AP2A1
cg09967192	0.000472699	0.000213101	2.2182	0.0268592	0.000413118	0.000210312	1.96431	0.0498995	methylation ~ maternal_BMI	methylation ~ maternal_BMI+ maternal_age + parity + mat_smk_preg + maternal_education + social_class + bf_intention + cell counts + SVs	2.34197	1.28748	chr8	1153004
cg00983482	0.000223002	0.000444621	0.501554	0.616135	0.000810582	0.00041267	1.96424	0.0499002	methylation ~ maternal_BMI	methylation ~ maternal_BMI+ maternal_age + parity + mat_smk_preg + maternal_education + social_class + bf_intention + cell counts + SVs	2.34197	1.28748	chr10	130083707
cg23128147	0.000501976	0.000151695	3.3091	0.000982601	0.000189015	9.62294e-05	1.96421	0.0499029	methylation ~ maternal_BMI	methylation ~ maternal_BMI+ maternal_age + parity + mat_smk_preg + maternal_education + social_class + bf_intention + cell counts + SVs	2.34197	1.28748	chr4	53526226	USP46
cg09856797	0.000877712	0.000377601	2.32445	0.0203788	0.000667461	0.000339812	1.96421	0.0499032	methylation ~ maternal_BMI	methylation ~ maternal_BMI+ maternal_age + parity + mat_smk_preg + maternal_education + social_class + bf_intention + cell counts + SVs	2.34197	1.28748	chr16	67980139	SLC12A4;SLC12A4;SLC12A4;SLC12A4;SLC12A4
cg08690336	-0.000111769	5.6928e-05	-1.96333	0.0499998	-9.50535e-05	4.83913e-05	-1.96427	0.0499043	methylation ~ maternal_BMI	methylation ~ maternal_BMI+ maternal_age + parity + mat_smk_preg + maternal_education + social_class + bf_intention + cell counts + SVs	2.34197	1.28748	chr2	242673634	D2HGDH
cg12774845	2.78082e-05	0.000306387	0.0907619	0.927707	-0.000511624	0.000260477	-1.96418	0.0499063	methylation ~ maternal_BMI	methylation ~ maternal_BMI+ maternal_age + parity + mat_smk_preg + maternal_education + social_class + bf_intention + cell counts + SVs	2.34197	1.28748	chr14	74486312	C14orf45;ENTPD5
cg15814736	-3.73892e-05	1.51702e-05	-2.46465	0.0139597	-2.77361e-05	1.41198e-05	-1.96433	0.0499106	methylation ~ maternal_BMI	methylation ~ maternal_BMI+ maternal_age + parity + mat_smk_preg + maternal_education + social_class + bf_intention + cell counts + SVs	2.34197	1.28748	chr11	63439115	ATL3
cg06745001	-0.000213692	0.000481022	-0.444247	0.656998	-0.000877945	0.000446983	-1.96416	0.0499106	methylation ~ maternal_BMI	methylation ~ maternal_BMI+ maternal_age + parity + mat_smk_preg + maternal_education + social_class + bf_intention + cell counts + SVs	2.34197	1.28748	chr19	49471563	GYS1;GYS1;GYS1
cg24559212	-0.000599144	0.000336499	-1.78052	0.075414	-0.000609703	0.000310416	-1.96415	0.0499123	methylation ~ maternal_BMI	methylation ~ maternal_BMI+ maternal_age + parity + mat_smk_preg + maternal_education + social_class + bf_intention + cell counts + SVs	2.34197	1.28748	chr11	36125742	LDLRAD3
cg19141644	-0.000821628	0.000554788	-1.48098	0.13905	-0.000973653	0.00049572	-1.96412	0.0499129	methylation ~ maternal_BMI	methylation ~ maternal_BMI+ maternal_age + parity + mat_smk_preg + maternal_education + social_class + bf_intention + cell counts + SVs	2.34197	1.28748	chr2	27601088	ZNF513
cg02970525	-0.000109506	0.000129483	-0.845719	0.397998	-0.000227522	0.000115833	-1.96422	0.0499134	methylation ~ maternal_BMI	methylation ~ maternal_BMI+ maternal_age + parity + mat_smk_preg + maternal_education + social_class + bf_intention + cell counts + SVs	2.34197	1.28748	chr1	201915999	LMOD1
cg03557770	0.000352359	0.000271687	1.29693	0.195071	0.000501373	0.000255266	1.96412	0.0499141	methylation ~ maternal_BMI	methylation ~ maternal_BMI+ maternal_age + parity + mat_smk_preg + maternal_education + social_class + bf_intention + cell counts + SVs	2.34197	1.28748	chr5	132678788	FSTL4
cg04809274	-4.47818e-05	0.000124058	-0.360976	0.718225	-0.000195682	9.96252e-05	-1.96418	0.0499151	methylation ~ maternal_BMI	methylation ~ maternal_BMI+ maternal_age + parity + mat_smk_preg + maternal_education + social_class + bf_intention + cell counts + SVs	2.34197	1.28748	chr6	32977254	HLA-DOA
cg20327686	-6.83596e-05	3.55608e-05	-1.92233	0.0549582	-6.67947e-05	3.40084e-05	-1.96406	0.0499191	methylation ~ maternal_BMI	methylation ~ maternal_BMI+ maternal_age + parity + mat_smk_preg + maternal_education + social_class + bf_intention + cell counts + SVs	2.34197	1.28748	chr17	40985225	PSME3;PSME3
cg25117841	-0.000163921	0.000624519	-0.262476	0.79303	0.000988978	0.000503543	1.96404	0.0499214	methylation ~ maternal_BMI	methylation ~ maternal_BMI+ maternal_age + parity + mat_smk_preg + maternal_education + social_class + bf_intention + cell counts + SVs	2.34197	1.28748	chr2	26916741	KCNK3
cg20897728	-0.000151107	6.15593e-05	-2.45466	0.0143424	-0.000120751	6.14785e-05	-1.96412	0.0499223	methylation ~ maternal_BMI	methylation ~ maternal_BMI+ maternal_age + parity + mat_smk_preg + maternal_education + social_class + bf_intention + cell counts + SVs	2.34197	1.28748	chr5	784915
cg24325204	-2.00837e-05	2.80741e-05	-0.715384	0.474607	-5.09649e-05	2.59485e-05	-1.96408	0.0499235	methylation ~ maternal_BMI	methylation ~ maternal_BMI+ maternal_age + parity + mat_smk_preg + maternal_education + social_class + bf_intention + cell counts + SVs	2.34197	1.28748	chr19	1446349
cg21263196	0.000358115	0.00010981	3.26121	0.00116238	0.000184237	9.38044e-05	1.96406	0.0499262	methylation ~ maternal_BMI	methylation ~ maternal_BMI+ maternal_age + parity + mat_smk_preg + maternal_education + social_class + bf_intention + cell counts + SVs	2.34197	1.28748	chr19	45311997	BCAM;BCAM
cg07864948	-0.000968521	0.000470589	-2.0581	0.0399418	-0.000647283	0.00032957	-1.96402	0.0499267	methylation ~ maternal_BMI	methylation ~ maternal_BMI+ maternal_age + parity + mat_smk_preg + maternal_education + social_class + bf_intention + cell counts + SVs	2.34197	1.28748	chrX	18690197	RS1;RS1
cg06251078	-0.000141328	4.11277e-05	-3.43633	0.000623501	-6.79437e-05	3.45953e-05	-1.96396	0.049932	methylation ~ maternal_BMI	methylation ~ maternal_BMI+ maternal_age + parity + mat_smk_preg + maternal_education + social_class + bf_intention + cell counts + SVs	2.34197	1.28748	chr12	7342233	PEX5;PEX5;PEX5;PEX5;PEX5
cg16922523	-0.000601489	0.000237623	-2.53127	0.011578	-0.000389771	0.000198461	-1.96397	0.049933	methylation ~ maternal_BMI	methylation ~ maternal_BMI+ maternal_age + parity + mat_smk_preg + maternal_education + social_class + bf_intention + cell counts + SVs	2.34197	1.28748	chr11	115292945	CADM1;CADM1
cg00568984	0.00014774	8.01732e-05	1.84276	0.0657821	0.000151479	7.71273e-05	1.96401	0.0499336	methylation ~ maternal_BMI	methylation ~ maternal_BMI+ maternal_age + parity + mat_smk_preg + maternal_education + social_class + bf_intention + cell counts + SVs	2.34197	1.28748	chr19	7712354	STXBP2;STXBP2
cg02771619	-6.58823e-05	0.00011349	-0.580512	0.561754	-0.000196537	0.00010007	-1.96399	0.0499349	methylation ~ maternal_BMI	methylation ~ maternal_BMI+ maternal_age + parity + mat_smk_preg + maternal_education + social_class + bf_intention + cell counts + SVs	2.34197	1.28748	chr1	27996061	IFI6;IFI6;IFI6
cg10824187	-1.11913e-05	2.35654e-05	-0.474903	0.635	-4.22157e-05	2.14955e-05	-1.96394	0.0499361	methylation ~ maternal_BMI	methylation ~ maternal_BMI+ maternal_age + parity + mat_smk_preg + maternal_education + social_class + bf_intention + cell counts + SVs	2.34197	1.28748	chr2	136874298	CXCR4;CXCR4
cg18738545	7.82035e-05	0.000784765	0.0996522	0.920648	-0.000982801	0.000500431	-1.96391	0.0499365	methylation ~ maternal_BMI	methylation ~ maternal_BMI+ maternal_age + parity + mat_smk_preg + maternal_education + social_class + bf_intention + cell counts + SVs	2.34197	1.28748	chr17	34196756	C17orf66
cg05895403	-0.000555572	0.000436088	-1.27399	0.203078	-0.000655268	0.000333655	-1.96391	0.0499367	methylation ~ maternal_BMI	methylation ~ maternal_BMI+ maternal_age + parity + mat_smk_preg + maternal_education + social_class + bf_intention + cell counts + SVs	2.34197	1.28748	chr16	31150380	PRSS36
cg17782954	0.00241571	0.00137106	1.76193	0.0785038	0.00261342	0.00133075	1.96388	0.0499401	methylation ~ maternal_BMI	methylation ~ maternal_BMI+ maternal_age + parity + mat_smk_preg + maternal_education + social_class + bf_intention + cell counts + SVs	2.34197	1.28748	chr10	11783823	ECHDC3
cg22529720	-5.66089e-05	2.45605e-05	-2.30488	0.021457	-4.4784e-05	2.28038e-05	-1.96388	0.0499407	methylation ~ maternal_BMI	methylation ~ maternal_BMI+ maternal_age + parity + mat_smk_preg + maternal_education + social_class + bf_intention + cell counts + SVs	2.34197	1.28748	chr7	139044624	LUC7L2
cg21656726	-2.39779e-05	4.66905e-05	-0.51355	0.607725	-7.27499e-05	3.7044e-05	-1.96388	0.0499426	methylation ~ maternal_BMI	methylation ~ maternal_BMI+ maternal_age + parity + mat_smk_preg + maternal_education + social_class + bf_intention + cell counts + SVs	2.34197	1.28748	chr20	37434262	PPP1R16B
cg08466320	0.000300015	0.000155128	1.93399	0.0535228	0.000269095	0.000137013	1.96401	0.0499433	methylation ~ maternal_BMI	methylation ~ maternal_BMI+ maternal_age + parity + mat_smk_preg + maternal_education + social_class + bf_intention + cell counts + SVs	2.34197	1.28748	chr2	70121048	SNRNP27
cg24118858	-0.000647774	0.000927527	-0.698388	0.485159	0.000996396	0.000507371	1.96384	0.0499443	methylation ~ maternal_BMI	methylation ~ maternal_BMI+ maternal_age + parity + mat_smk_preg + maternal_education + social_class + bf_intention + cell counts + SVs	2.34197	1.28748	chr1	151862153	THEM4
cg10178795	-0.000191352	0.000106629	-1.79456	0.0731469	-0.00019879	0.000101223	-1.96388	0.0499443	methylation ~ maternal_BMI	methylation ~ maternal_BMI+ maternal_age + parity + mat_smk_preg + maternal_education + social_class + bf_intention + cell counts + SVs	2.34197	1.28748	chr1	68298432	GNG12
cg22023197	0.000359276	0.000310735	1.15621	0.24798	0.00053618	0.000273022	1.96387	0.0499449	methylation ~ maternal_BMI	methylation ~ maternal_BMI+ maternal_age + parity + mat_smk_preg + maternal_education + social_class + bf_intention + cell counts + SVs	2.34197	1.28748	chr1	157070745	ETV3L
cg05628771	0.000391907	0.000105487	3.71522	0.000218867	0.000150191	7.6478e-05	1.96384	0.049948	methylation ~ maternal_BMI	methylation ~ maternal_BMI+ maternal_age + parity + mat_smk_preg + maternal_education + social_class + bf_intention + cell counts + SVs	2.34197	1.28748	chr19	42498642	ATP1A3
cg04200835	-6.21563e-05	2.99387e-05	-2.07612	0.0382424	-5.39773e-05	2.74853e-05	-1.96386	0.0499499	methylation ~ maternal_BMI	methylation ~ maternal_BMI+ maternal_age + parity + mat_smk_preg + maternal_education + social_class + bf_intention + cell counts + SVs	2.34197	1.28748	chr16	31106277	VKORC1;VKORC1
cg18060330	0.00156884	0.000809198	1.93876	0.0529474	0.00156776	0.000798238	1.96403	0.0499522	methylation ~ maternal_BMI	methylation ~ maternal_BMI+ maternal_age + parity + mat_smk_preg + maternal_education + social_class + bf_intention + cell counts + SVs	2.34197	1.28748	chr6	32376066	BTNL2
cg07405370	0.000262745	0.000300215	0.87519	0.381766	-0.000410711	0.000209139	-1.96382	0.0499526	methylation ~ maternal_BMI	methylation ~ maternal_BMI+ maternal_age + parity + mat_smk_preg + maternal_education + social_class + bf_intention + cell counts + SVs	2.34197	1.28748	chr20	62528249	DNAJC5
cg25922032	-6.17882e-05	2.19398e-05	-2.81626	0.00499171	-4.08402e-05	2.07968e-05	-1.96378	0.0499536	methylation ~ maternal_BMI	methylation ~ maternal_BMI+ maternal_age + parity + mat_smk_preg + maternal_education + social_class + bf_intention + cell counts + SVs	2.34197	1.28748	chr5	112043407	APC;APC
cg07923686	0.000555528	0.000179652	3.09224	0.00206431	0.000319334	0.000162608	1.96382	0.049954	methylation ~ maternal_BMI	methylation ~ maternal_BMI+ maternal_age + parity + mat_smk_preg + maternal_education + social_class + bf_intention + cell counts + SVs	2.34197	1.28748	chr8	65491318	BHLHE22;LOC401463
cg08344135	0.000125076	0.000182027	0.68713	0.492226	0.000302675	0.000154127	1.9638	0.0499573	methylation ~ maternal_BMI	methylation ~ maternal_BMI+ maternal_age + parity + mat_smk_preg + maternal_education + social_class + bf_intention + cell counts + SVs	2.34197	1.28748	chr16	89592737	SPG7;SPG7
cg22189544	-0.00108402	0.000410049	-2.64364	0.00838078	-0.0006823	0.00034745	-1.96374	0.0499582	methylation ~ maternal_BMI	methylation ~ maternal_BMI+ maternal_age + parity + mat_smk_preg + maternal_education + social_class + bf_intention + cell counts + SVs	2.34197	1.28748	chr7	73748830	CLIP2;CLIP2
cg15581061	-0.000965725	0.000420066	-2.29898	0.0217926	-0.000738585	0.000376113	-1.96373	0.04996	methylation ~ maternal_BMI	methylation ~ maternal_BMI+ maternal_age + parity + mat_smk_preg + maternal_education + social_class + bf_intention + cell counts + SVs	2.34197	1.28748	chr12	130911541	RIMBP2
cg02807984	0.000149006	0.000344313	0.432763	0.665317	-0.00052525	0.000267478	-1.96372	0.0499607	methylation ~ maternal_BMI	methylation ~ maternal_BMI+ maternal_age + parity + mat_smk_preg + maternal_education + social_class + bf_intention + cell counts + SVs	2.34197	1.28748	chr11	722258	EPS8L2
ch.3.22680409R	0.000450145	0.000169766	2.65156	0.00819206	0.000316392	0.000161117	1.96375	0.0499654	methylation ~ maternal_BMI	methylation ~ maternal_BMI+ maternal_age + parity + mat_smk_preg + maternal_education + social_class + bf_intention + cell counts + SVs	2.34197	1.28748	chr3	22705405
cg14332112	-5.24359e-05	2.44103e-05	-2.14811	0.0320392	-3.87996e-05	1.97587e-05	-1.96367	0.0499663	methylation ~ maternal_BMI	methylation ~ maternal_BMI+ maternal_age + parity + mat_smk_preg + maternal_education + social_class + bf_intention + cell counts + SVs	2.34197	1.28748	chr6	47277683	TNFRSF21
cg00216758	0.00050567	0.0001639	3.08523	0.00211206	0.000213722	0.000108839	1.96365	0.0499686	methylation ~ maternal_BMI	methylation ~ maternal_BMI+ maternal_age + parity + mat_smk_preg + maternal_education + social_class + bf_intention + cell counts + SVs	2.34197	1.28748	chr11	560589	RASSF7;RASSF7;C11orf35;RASSF7
cg25494227	0.00140397	0.000461684	3.04099	0.00244337	0.000827604	0.000421467	1.96363	0.0499693	methylation ~ maternal_BMI	methylation ~ maternal_BMI+ maternal_age + parity + mat_smk_preg + maternal_education + social_class + bf_intention + cell counts + SVs	2.34197	1.28748	chr12	10331614	C12orf59;C12orf59
cg07474852	-0.000228533	8.07293e-05	-2.83085	0.00477331	-0.000139195	7.08848e-05	-1.96368	0.0499695	methylation ~ maternal_BMI	methylation ~ maternal_BMI+ maternal_age + parity + mat_smk_preg + maternal_education + social_class + bf_intention + cell counts + SVs	2.34197	1.28748	chr4	123073612
cg05531796	-0.00078804	0.000487693	-1.61585	0.106564	-0.000936274	0.000476808	-1.96363	0.0499695	methylation ~ maternal_BMI	methylation ~ maternal_BMI+ maternal_age + parity + mat_smk_preg + maternal_education + social_class + bf_intention + cell counts + SVs	2.34197	1.28748	chr17	64188585	CCDC46
cg22828989	0.000799401	0.000357142	2.23833	0.0255044	0.000648116	0.00033006	1.96363	0.0499701	methylation ~ maternal_BMI	methylation ~ maternal_BMI+ maternal_age + parity + mat_smk_preg + maternal_education + social_class + bf_intention + cell counts + SVs	2.34197	1.28748	chr10	124903224
cg00176657	-0.002711	0.000961237	-2.82032	0.00492921	-0.00112531	0.000573094	-1.96357	0.0499761	methylation ~ maternal_BMI	methylation ~ maternal_BMI+ maternal_age + parity + mat_smk_preg + maternal_education + social_class + bf_intention + cell counts + SVs	2.34197	1.28748	chr1	205193809
cg03465847	0.000726415	0.000212174	3.42369	0.000653565	0.000359753	0.000183207	1.96364	0.049978	methylation ~ maternal_BMI	methylation ~ maternal_BMI+ maternal_age + parity + mat_smk_preg + maternal_education + social_class + bf_intention + cell counts + SVs	2.34197	1.28748	chrX	40594937	MED14
cg25589070	-0.00114561	0.000548722	-2.08779	0.0371719	-0.000658786	0.000335502	-1.96358	0.0499803	methylation ~ maternal_BMI	methylation ~ maternal_BMI+ maternal_age + parity + mat_smk_preg + maternal_education + social_class + bf_intention + cell counts + SVs	2.34197	1.28748	chr6	11768095	C6orf105;C6orf105
cg04311510	0.000133296	0.000521907	0.255401	0.798487	0.000561899	0.000286161	1.96358	0.0499814	methylation ~ maternal_BMI	methylation ~ maternal_BMI+ maternal_age + parity + mat_smk_preg + maternal_education + social_class + bf_intention + cell counts + SVs	2.34197	1.28748	chr1	154472292	SHE
cg20898347	-1.97069e-05	4.01197e-05	-0.491204	0.623432	-5.96773e-05	3.03933e-05	-1.9635	0.0499853	methylation ~ maternal_BMI	methylation ~ maternal_BMI+ maternal_age + parity + mat_smk_preg + maternal_education + social_class + bf_intention + cell counts + SVs	2.34197	1.28748	chr17	21117939	TMEM11;TMEM11
cg15731815	0.000559955	0.000204366	2.73996	0.00630274	0.000336285	0.000171259	1.96361	0.0499888	methylation ~ maternal_BMI	methylation ~ maternal_BMI+ maternal_age + parity + mat_smk_preg + maternal_education + social_class + bf_intention + cell counts + SVs	2.34197	1.28748	chr1	6269260	RNF207
cg09302845	-0.00134968	0.000527131	-2.56043	0.0106571	-0.000906222	0.000461545	-1.96345	0.0499905	methylation ~ maternal_BMI	methylation ~ maternal_BMI+ maternal_age + parity + mat_smk_preg + maternal_education + social_class + bf_intention + cell counts + SVs	2.34197	1.28748	chr6	167617119
cg05563662	0.00175426	0.000607391	2.88818	0.00399069	0.00110434	0.000562452	1.96344	0.0499912	methylation ~ maternal_BMI	methylation ~ maternal_BMI+ maternal_age + parity + mat_smk_preg + maternal_education + social_class + bf_intention + cell counts + SVs	2.34197	1.28748	chr10	103050320
cg21672855	0.000387939	0.000363677	1.06671	0.286467	0.000694791	0.000353857	1.96348	0.0499954	methylation ~ maternal_BMI	methylation ~ maternal_BMI+ maternal_age + parity + mat_smk_preg + maternal_education + social_class + bf_intention + cell counts + SVs	2.34197	1.28748	chr8	135614777	ZFAT;ZFAT;ZFAT
cg00017842	-0.000873989	0.000550329	-1.58812	0.112698	-0.00096081	0.000489359	-1.96341	0.0499962	methylation ~ maternal_BMI	methylation ~ maternal_BMI+ maternal_age + parity + mat_smk_preg + maternal_education + social_class + bf_intention + cell counts + SVs	2.34197	1.28748	chr2	119528421
cg05630111	0.00221409	0.00107701	2.05577	0.0401633	0.00205386	0.00104607	1.9634	0.0499963	methylation ~ maternal_BMI	methylation ~ maternal_BMI+ maternal_age + parity + mat_smk_preg + maternal_education + social_class + bf_intention + cell counts + SVs	2.34197	1.28748	chr1	150948030	LASS2;LASS2
cg26122004	3.94469e-05	0.000159293	0.247637	0.804486	0.000252312	0.000128507	1.96341	0.0499972	methylation ~ maternal_BMI	methylation ~ maternal_BMI+ maternal_age + parity + mat_smk_preg + maternal_education + social_class + bf_intention + cell counts + SVs	2.34197	1.28748	chr5	179276997	C5orf45;C5orf45
cg04348023	-0.000676851	0.000608435	-1.11245	0.266319	-0.000899602	0.000458184	-1.96341	0.0499985	methylation ~ maternal_BMI	methylation ~ maternal_BMI+ maternal_age + parity + mat_smk_preg + maternal_education + social_class + bf_intention + cell counts + SVs	2.34197	1.28748	chr1	70384012	LRRC7;PIN1L
cg24222817	0.00116379	0.000485322	2.39798	0.016739	0.000887865	0.000452215	1.96337	0.0499997	methylation ~ maternal_BMI	methylation ~ maternal_BMI+ maternal_age + parity + mat_smk_preg + maternal_education + social_class + bf_intention + cell counts + SVs	2.34197	1.28748	chr2	85839722	C2orf68

### Sheet: ST_6
Supplementary Table 6: EWAS results for associations between breastfeeding initiation and methylation
probeID	coef.none	se.none	t.none	OR.none	CI95.none	p.none	coef.adj	se.adj	t.adj	OR.adj	CI95.adj	p.adj	formula.none	formula.adj	lambda.none	lambda.adj	chromosome	position	gene.symbol
cg16311186	4.64916	5.00516	0.928874	104.497	0.01,1903627.64	0.352954	71.4927	15.4541	4.62614	1.11918e+31	783671197509637632,1.59831719349271e+44	3.72536e-06	ever_bf ~ methylation	ever_bf ~ methylation + maternal_BMI + maternal_age + parity + mat_smk_preg + maternal_education + social_class + bf_intention + cell counts + SVs	1.32741	1.27447	chr7	140114137	RAB19
cg00902153	-8.68004	3.86835	-2.24386	0.000169945	0,0.33	0.0248416	-44.9439	9.76187	-4.60403	3.02774e-20	0,0	4.144e-06	ever_bf ~ methylation	ever_bf ~ methylation + maternal_BMI + maternal_age + parity + mat_smk_preg + maternal_education + social_class + bf_intention + cell counts + SVs	1.32741	1.27447	chr3	188506715	LPP;LPP;LPP
cg08123528	-1.46308	1.27517	-1.14736	0.231522	0.02,2.82	0.251232	-18.3125	4.06337	-4.50673	1.1142e-08	0,0	6.58329e-06	ever_bf ~ methylation	ever_bf ~ methylation + maternal_BMI + maternal_age + parity + mat_smk_preg + maternal_education + social_class + bf_intention + cell counts + SVs	1.32741	1.27447	chr3	72438132	RYBP
cg09009983	-7.62534	3.05381	-2.49699	0.000487928	0,0.19	0.0125252	-33.81	7.54518	-4.481	2.07259e-15	0,0	7.42933e-06	ever_bf ~ methylation	ever_bf ~ methylation + maternal_BMI + maternal_age + parity + mat_smk_preg + maternal_education + social_class + bf_intention + cell counts + SVs	1.32741	1.27447	chr3	71203748	FOXP1
cg26217318	-2.02225	2.50503	-0.807273	0.132358	0,17.95	0.419509	-39.2661	8.79223	-4.466	8.85008e-18	0,0	7.96963e-06	ever_bf ~ methylation	ever_bf ~ methylation + maternal_BMI + maternal_age + parity + mat_smk_preg + maternal_education + social_class + bf_intention + cell counts + SVs	1.32741	1.27447	chr11	5474584	OR51I2
cg23015041	5.93616	2.66245	2.22958	378.478	2.05,69881.94	0.0257751	28.3033	6.36804	4.44458	1.9586e+12	7436421.41,515856475745637120	8.80635e-06	ever_bf ~ methylation	ever_bf ~ methylation + maternal_BMI + maternal_age + parity + mat_smk_preg + maternal_education + social_class + bf_intention + cell counts + SVs	1.32741	1.27447	chr8	8176714	PRAGMIN
cg24630782	-0.391723	3.12158	-0.125488	0.675892	0,306.92	0.900137	36.8758	8.51783	4.32925	1.03503e+16	581336767.9,1.84279211191787e+23	1.4962e-05	ever_bf ~ methylation	ever_bf ~ methylation + maternal_BMI + maternal_age + parity + mat_smk_preg + maternal_education + social_class + bf_intention + cell counts + SVs	1.32741	1.27447	chr8	125640145	MTSS1
cg26108309	-3.87764	1.719	-2.25575	0.0206997	0,0.6	0.024086	-19.6295	4.55815	-4.30647	2.9855e-09	0,0	1.65883e-05	ever_bf ~ methylation	ever_bf ~ methylation + maternal_BMI + maternal_age + parity + mat_smk_preg + maternal_education + social_class + bf_intention + cell counts + SVs	1.32741	1.27447	chr7	36007012
cg02249233	3.89937	1.71156	2.27826	49.3712	1.72,1413.77	0.0227113	28.7626	6.76045	4.25454	3.10053e+12	5455423.5,1.762156982127e+18	2.09478e-05	ever_bf ~ methylation	ever_bf ~ methylation + maternal_BMI + maternal_age + parity + mat_smk_preg + maternal_education + social_class + bf_intention + cell counts + SVs	1.32741	1.27447	chr2	62816860
cg08266106	-5.96583	2.666	-2.23775	0.0025649	0,0.48	0.0252373	-41.3594	9.79074	-4.22434	1.09099e-18	0,0	2.39638e-05	ever_bf ~ methylation	ever_bf ~ methylation + maternal_BMI + maternal_age + parity + mat_smk_preg + maternal_education + social_class + bf_intention + cell counts + SVs	1.32741	1.27447	chr1	114430903	BCL2L15
cg14485097	-3.81239	1.47445	-2.58563	0.0220954	0,0.4	0.00972001	-17.3473	4.10679	-4.22407	2.92513e-08	0,0	2.39934e-05	ever_bf ~ methylation	ever_bf ~ methylation + maternal_BMI + maternal_age + parity + mat_smk_preg + maternal_education + social_class + bf_intention + cell counts + SVs	1.32741	1.27447	chr7	4671479
cg09750210	-5.25673	2.92311	-1.79833	0.00521232	0,1.6	0.072124	-34.9901	8.34419	-4.19335	6.36766e-16	0,0	2.7486e-05	ever_bf ~ methylation	ever_bf ~ methylation + maternal_BMI + maternal_age + parity + mat_smk_preg + maternal_education + social_class + bf_intention + cell counts + SVs	1.32741	1.27447	chr6	52985055
cg00569599	3.87169	4.75257	0.81465	48.0233	0,533241.91	0.415273	77.2409	18.4707	4.18181	3.51001e+33	664848656753112064,1.85307618748562e+49	2.89202e-05	ever_bf ~ methylation	ever_bf ~ methylation + maternal_BMI + maternal_age + parity + mat_smk_preg + maternal_education + social_class + bf_intention + cell counts + SVs	1.32741	1.27447	chr5	138746067
cg05966837	-0.631786	9.56564	-0.0660474	0.531641	0,73800602.89	0.94734	-109.538	26.2452	-4.17363	2.68106e-48	0,0	2.99788e-05	ever_bf ~ methylation	ever_bf ~ methylation + maternal_BMI + maternal_age + parity + mat_smk_preg + maternal_education + social_class + bf_intention + cell counts + SVs	1.32741	1.27447	chr1	45476303	HECTD3
cg05226008	-6.23667	3.53148	-1.76602	0.00195636	0,1.98	0.0773918	-42.027	10.0711	-4.17305	5.59609e-19	0,0	3.00554e-05	ever_bf ~ methylation	ever_bf ~ methylation + maternal_BMI + maternal_age + parity + mat_smk_preg + maternal_education + social_class + bf_intention + cell counts + SVs	1.32741	1.27447	chr8	13372132	DLC1;DLC1;DLC1;DLC1
cg25274008	-1.50344	3.42574	-0.438866	0.222364	0,183.28	0.660759	40.6676	9.76204	4.16589	4.58874e+17	2249459959.1,9.36071899407099e+25	3.10144e-05	ever_bf ~ methylation	ever_bf ~ methylation + maternal_BMI + maternal_age + parity + mat_smk_preg + maternal_education + social_class + bf_intention + cell counts + SVs	1.32741	1.27447	chr1	33648648	TRIM62
cg23264763	-1.95535	1.97684	-0.989129	0.141515	0,6.82	0.3226	-33.2422	8.02644	-4.14158	3.65688e-15	0,0	3.44921e-05	ever_bf ~ methylation	ever_bf ~ methylation + maternal_BMI + maternal_age + parity + mat_smk_preg + maternal_education + social_class + bf_intention + cell counts + SVs	1.32741	1.27447	chr7	78422673	MAGI2
cg18842396	-3.23041	1.35406	-2.38573	0.0395413	0,0.56	0.0170454	-13.5007	3.26295	-4.13757	1.37001e-06	0,0	3.50999e-05	ever_bf ~ methylation	ever_bf ~ methylation + maternal_BMI + maternal_age + parity + mat_smk_preg + maternal_education + social_class + bf_intention + cell counts + SVs	1.32741	1.27447	chr8	139750054	COL22A1
cg09765815	-1.26406	2.2904	-0.551892	0.282506	0,25.16	0.581022	30.4133	7.35947	4.13254	1.61556e+13	8786524.22,2.9704813244795e+19	3.58778e-05	ever_bf ~ methylation	ever_bf ~ methylation + maternal_BMI + maternal_age + parity + mat_smk_preg + maternal_education + social_class + bf_intention + cell counts + SVs	1.32741	1.27447	chr16	87778876	KLHDC4
cg12481893	-2.42355	1.41256	-1.71571	0.0886061	0.01,1.41	0.0862145	-20.4444	4.94871	-4.13125	1.32165e-09	0,0	3.60788e-05	ever_bf ~ methylation	ever_bf ~ methylation + maternal_BMI + maternal_age + parity + mat_smk_preg + maternal_education + social_class + bf_intention + cell counts + SVs	1.32741	1.27447	chr7	87852580	SRI
cg16359091	3.55379	2.4406	1.45611	34.9456	0.29,4177.09	0.145361	34.3959	8.33897	4.12472	866860763346909	69131871.06,1.08697706495843e+22	3.71186e-05	ever_bf ~ methylation	ever_bf ~ methylation + maternal_BMI + maternal_age + parity + mat_smk_preg + maternal_education + social_class + bf_intention + cell counts + SVs	1.32741	1.27447	chr8	143916017	GML
cg14330675	-2.58151	2.39382	-1.07841	0.0756599	0,8.25	0.280852	-37.1413	9.01691	-4.11907	7.40856e-17	0,0	3.80402e-05	ever_bf ~ methylation	ever_bf ~ methylation + maternal_BMI + maternal_age + parity + mat_smk_preg + maternal_education + social_class + bf_intention + cell counts + SVs	1.32741	1.27447	chr19	46713464	DKFZp434J0226
cg25594106	11.7223	6.85094	1.71105	123294	0.18,83672393887.3	0.0870714	76.6977	18.668	4.10852	2.03892e+33	262364827715801376,1.58451194186091e+49	3.98202e-05	ever_bf ~ methylation	ever_bf ~ methylation + maternal_BMI + maternal_age + parity + mat_smk_preg + maternal_education + social_class + bf_intention + cell counts + SVs	1.32741	1.27447	chr14	35023957
cg09742893	0.528281	1.88076	0.280886	1.69601	0.04,67.67	0.778798	18.729	4.56378	4.10385	1.36119e+08	17748.13,1043955536874.39	4.06337e-05	ever_bf ~ methylation	ever_bf ~ methylation + maternal_BMI + maternal_age + parity + mat_smk_preg + maternal_education + social_class + bf_intention + cell counts + SVs	1.32741	1.27447	chr2	77614826	LRRTM4
cg02910793	20.8921	9.85729	2.11946	1.18392e+09	4.82,291081923074065856	0.0340519	177.636	43.2895	4.10343	1.40015e+77	1.98325466030361e+40,9.88482908826125e+113	4.07067e-05	ever_bf ~ methylation	ever_bf ~ methylation + maternal_BMI + maternal_age + parity + mat_smk_preg + maternal_education + social_class + bf_intention + cell counts + SVs	1.32741	1.27447	chr8	11421934	BLK
cg18229710	9.3562	4.76155	1.96495	11570.4	1.02,130754485.7	0.04942	78.998	19.289	4.0955	2.03423e+34	774962621760945152,5.33972488648917e+50	4.21262e-05	ever_bf ~ methylation	ever_bf ~ methylation + maternal_BMI + maternal_age + parity + mat_smk_preg + maternal_education + social_class + bf_intention + cell counts + SVs	1.32741	1.27447	chr2	120126325	DBI;DBI;DBI
cg07083366	-5.1541	2.79744	-1.84244	0.00577566	0,1.39	0.0654115	-32.2684	7.89255	-4.08847	9.68289e-15	0,0	4.34233e-05	ever_bf ~ methylation	ever_bf ~ methylation + maternal_BMI + maternal_age + parity + mat_smk_preg + maternal_education + social_class + bf_intention + cell counts + SVs	1.32741	1.27447	chr21	46057079	KRTAP10-10;C21orf29
cg26389392	4.64448	2.67909	1.73361	104.01	0.55,19840.9	0.0829881	31.7244	7.76602	4.08503	5.99414e+13	14694661.71,2.44508970157856e+20	4.40717e-05	ever_bf ~ methylation	ever_bf ~ methylation + maternal_BMI + maternal_age + parity + mat_smk_preg + maternal_education + social_class + bf_intention + cell counts + SVs	1.32741	1.27447	chr10	110326562
cg22313078	-1.96659	4.81696	-0.408263	0.139934	0,1762.78	0.68308	49.8516	12.2284	4.0767	4.46988e+21	174279467586.4,1.14642254509274e+32	4.56792e-05	ever_bf ~ methylation	ever_bf ~ methylation + maternal_BMI + maternal_age + parity + mat_smk_preg + maternal_education + social_class + bf_intention + cell counts + SVs	1.32741	1.27447	chr8	99171384	POP1;POP1;POP1
cg18721838	-6.5863	4.0117	-1.64177	0.00137914	0,3.58	0.100637	-43.6889	10.7273	-4.07268	1.06204e-19	0,0	4.64757e-05	ever_bf ~ methylation	ever_bf ~ methylation + maternal_BMI + maternal_age + parity + mat_smk_preg + maternal_education + social_class + bf_intention + cell counts + SVs	1.32741	1.27447	chr4	155790525
cg14769792	0.476678	2.89475	0.16467	1.61071	0.01,468.9	0.869204	-33.2665	8.17587	-4.06886	3.56891e-15	0,0	4.7243e-05	ever_bf ~ methylation	ever_bf ~ methylation + maternal_BMI + maternal_age + parity + mat_smk_preg + maternal_education + social_class + bf_intention + cell counts + SVs	1.32741	1.27447	chr4	89629747	FAM13AOS
cg00492083	1.70291	2.58928	0.657674	5.48987	0.03,878.22	0.510748	26.2808	6.48107	4.05501	2.59184e+11	788516.93,85193402471925472	5.0132e-05	ever_bf ~ methylation	ever_bf ~ methylation + maternal_BMI + maternal_age + parity + mat_smk_preg + maternal_education + social_class + bf_intention + cell counts + SVs	1.32741	1.27447	chr17	79164939	AZI1;AZI1
cg14350224	-35.2118	12.3181	-2.85853	5.10146e-16	0,0	0.00425603	-168.113	41.4672	-4.05412	9.761e-74	0,0	5.03234e-05	ever_bf ~ methylation	ever_bf ~ methylation + maternal_BMI + maternal_age + parity + mat_smk_preg + maternal_education + social_class + bf_intention + cell counts + SVs	1.32741	1.27447	chr11	63885769	FLRT1;MACROD1
cg21088460	3.87675	1.61833	2.39553	48.2672	2.02,1151.33	0.0165964	14.3058	3.53014	4.05249	1.63285e+06	1614.48,1651438507.01	5.06762e-05	ever_bf ~ methylation	ever_bf ~ methylation + maternal_BMI + maternal_age + parity + mat_smk_preg + maternal_education + social_class + bf_intention + cell counts + SVs	1.32741	1.27447	chr19	18499786	GDF15
cg00081465	4.74697	2.71853	1.74615	115.234	0.56,23748.62	0.0807843	29.9844	7.41666	4.04284	10520850123495	5115157.22,2.1639273729891e+19	5.28078e-05	ever_bf ~ methylation	ever_bf ~ methylation + maternal_BMI + maternal_age + parity + mat_smk_preg + maternal_education + social_class + bf_intention + cell counts + SVs	1.32741	1.27447	chr18	77383609
cg02390637	3.80132	1.7218	2.20776	44.7604	1.53,1307.74	0.0272611	20.6084	5.10091	4.04014	8.91467e+08	40562.74,19592206573846	5.34189e-05	ever_bf ~ methylation	ever_bf ~ methylation + maternal_BMI + maternal_age + parity + mat_smk_preg + maternal_education + social_class + bf_intention + cell counts + SVs	1.32741	1.27447	chr10	106074440	ITPRIP
cg21805950	4.18996	2.59324	1.61572	66.0199	0.41,10643.59	0.106155	39.3562	9.74679	4.03786	1.23644e+17	624513064.77,2.44797119112874e+25	5.39405e-05	ever_bf ~ methylation	ever_bf ~ methylation + maternal_BMI + maternal_age + parity + mat_smk_preg + maternal_education + social_class + bf_intention + cell counts + SVs	1.32741	1.27447	chr8	78031864
cg13488921	-7.06686	4.42426	-1.5973	0.000852906	0,4.98	0.110199	-41.87	10.3724	-4.03667	6.54759e-19	0,0	5.42149e-05	ever_bf ~ methylation	ever_bf ~ methylation + maternal_BMI + maternal_age + parity + mat_smk_preg + maternal_education + social_class + bf_intention + cell counts + SVs	1.32741	1.27447	chr9	106762113
cg14638565	-1.06237	1.90144	-0.558721	0.345635	0.01,14.36	0.576352	-30.5168	7.5757	-4.02825	5.58105e-14	0,0	5.61939e-05	ever_bf ~ methylation	ever_bf ~ methylation + maternal_BMI + maternal_age + parity + mat_smk_preg + maternal_education + social_class + bf_intention + cell counts + SVs	1.32741	1.27447	chr13	113729446	MCF2L;MCF2L
cg04528632	-2.32919	7.00364	-0.332568	0.0973749	0,89138.02	0.73946	-85.9493	21.3368	-4.02823	4.70627e-38	0,0	5.61989e-05	ever_bf ~ methylation	ever_bf ~ methylation + maternal_BMI + maternal_age + parity + mat_smk_preg + maternal_education + social_class + bf_intention + cell counts + SVs	1.32741	1.27447	chr22	35795970	MCM5
cg01500311	4.30413	4.33537	0.992794	74.0047	0.02,362743.35	0.32081	34.4911	8.58304	4.01852	953442222847249	47126135.57,1.92897648256063e+22	5.85656e-05	ever_bf ~ methylation	ever_bf ~ methylation + maternal_BMI + maternal_age + parity + mat_smk_preg + maternal_education + social_class + bf_intention + cell counts + SVs	1.32741	1.27447	chr11	61656094	FADS3
cg02775175	-0.0985593	2.33841	-0.0421481	0.906142	0.01,88.65	0.966381	27.8039	6.92418	4.01547	1.18867e+12	1517329.38,931195148571660416	5.93267e-05	ever_bf ~ methylation	ever_bf ~ methylation + maternal_BMI + maternal_age + parity + mat_smk_preg + maternal_education + social_class + bf_intention + cell counts + SVs	1.32741	1.27447	chrX	68048001	EFNB1
cg10064871	4.3929	4.95982	0.885698	80.8748	0,1348023.86	0.37578	76.7031	19.1097	4.01384	2.04994e+33	110986478184496672,3.78628811107869e+49	5.97389e-05	ever_bf ~ methylation	ever_bf ~ methylation + maternal_BMI + maternal_age + parity + mat_smk_preg + maternal_education + social_class + bf_intention + cell counts + SVs	1.32741	1.27447	chr11	6341908	PRKCDBP
cg04936012	2.96182	3.89094	0.761208	19.333	0.01,39658.32	0.446533	39.8093	9.92639	4.01045	1.94516e+17	690946943.17,5.47603827885478e+25	6.06028e-05	ever_bf ~ methylation	ever_bf ~ methylation + maternal_BMI + maternal_age + parity + mat_smk_preg + maternal_education + social_class + bf_intention + cell counts + SVs	1.32741	1.27447	chr11	70240861
cg07607355	0.900243	3.74879	0.240142	2.4602	0,3819.48	0.81022	-46.2497	11.5334	-4.01005	8.20374e-21	0,0	6.07048e-05	ever_bf ~ methylation	ever_bf ~ methylation + maternal_BMI + maternal_age + parity + mat_smk_preg + maternal_education + social_class + bf_intention + cell counts + SVs	1.32741	1.27447	chr20	30196400
cg03422094	0.356147	1.59439	0.223375	1.42782	0.06,32.5	0.823244	29.1737	7.27583	4.00967	4.6771e+12	2996827.61,7299480501350195200	6.08035e-05	ever_bf ~ methylation	ever_bf ~ methylation + maternal_BMI + maternal_age + parity + mat_smk_preg + maternal_education + social_class + bf_intention + cell counts + SVs	1.32741	1.27447	chr1	12135707	TNFRSF8
cg05155450	4.7979	3.40953	1.4072	121.256	0.15,96816.69	0.159367	39.3398	9.81416	4.00848	1.2164e+17	538387127.98,2.74827601041995e+25	6.11115e-05	ever_bf ~ methylation	ever_bf ~ methylation + maternal_BMI + maternal_age + parity + mat_smk_preg + maternal_education + social_class + bf_intention + cell counts + SVs	1.32741	1.27447	chr11	65670135
cg01590848	-5.00499	2.03735	-2.45661	0.00670442	0,0.36	0.0140254	-21.449	5.35165	-4.00792	4.83974e-10	0,0	6.1256e-05	ever_bf ~ methylation	ever_bf ~ methylation + maternal_BMI + maternal_age + parity + mat_smk_preg + maternal_education + social_class + bf_intention + cell counts + SVs	1.32741	1.27447	chr19	39997622	DLL3;DLL3
cg13185984	8.6866	3.88298	2.2371	5922.98	2.93,11961853.12	0.0252801	41.0658	10.25	4.00642	6.83347e+17	1287287242.05,3.62749742991163e+26	6.16454e-05	ever_bf ~ methylation	ever_bf ~ methylation + maternal_BMI + maternal_age + parity + mat_smk_preg + maternal_education + social_class + bf_intention + cell counts + SVs	1.32741	1.27447	chr13	30061917	MTUS2;MTUS2
cg21943938	19.672	11.0722	1.7767	3.49492e+08	0.13,929577426743264384	0.0756174	179.792	44.8871	4.00543	1.20975e+78	7.48202521751266e+39,1.95602649901908e+116	6.19054e-05	ever_bf ~ methylation	ever_bf ~ methylation + maternal_BMI + maternal_age + parity + mat_smk_preg + maternal_education + social_class + bf_intention + cell counts + SVs	1.32741	1.27447	chr15	90198832	KIF7
cg10318528	-3.14172	1.58711	-1.97952	0.0432085	0,0.97	0.0477575	-15.8924	3.96982	-4.0033	1.25321e-07	0,0	6.24637e-05	ever_bf ~ methylation	ever_bf ~ methylation + maternal_BMI + maternal_age + parity + mat_smk_preg + maternal_education + social_class + bf_intention + cell counts + SVs	1.32741	1.27447	chr4	154702461	SFRP2
cg20921659	4.21457	3.23409	1.30317	67.665	0.12,38307.1	0.192517	33.4369	8.35566	4.00171	332259083383515	25644481.88,4.3048675732914e+21	6.28863e-05	ever_bf ~ methylation	ever_bf ~ methylation + maternal_BMI + maternal_age + parity + mat_smk_preg + maternal_education + social_class + bf_intention + cell counts + SVs	1.32741	1.27447	chr2	29698784	ALK
cg11830605	-8.49291	2.14231	-3.96438	0.000204917	0,0.01	7.35883e-05	-22.1048	5.52486	-4.00096	2.51205e-10	0,0	6.30851e-05	ever_bf ~ methylation	ever_bf ~ methylation + maternal_BMI + maternal_age + parity + mat_smk_preg + maternal_education + social_class + bf_intention + cell counts + SVs	1.32741	1.27447	chr8	58926487	FAM110B
cg01681290	-2.89014	1.56861	-1.84248	0.0555687	0,1.2	0.065405	-19.4565	4.86334	-4.00065	3.54933e-09	0,0	6.31698e-05	ever_bf ~ methylation	ever_bf ~ methylation + maternal_BMI + maternal_age + parity + mat_smk_preg + maternal_education + social_class + bf_intention + cell counts + SVs	1.32741	1.27447	chr4	159686146
cg26553736	4.31026	3.6244	1.18923	74.4598	0.06,90589.46	0.234348	80.0326	20.0062	4.0004	5.7244e+34	534728790318004480,6.12811400234017e+51	6.32362e-05	ever_bf ~ methylation	ever_bf ~ methylation + maternal_BMI + maternal_age + parity + mat_smk_preg + maternal_education + social_class + bf_intention + cell counts + SVs	1.32741	1.27447	chr15	49491609	GALK2;GALK2
cg13034810	7.85466	3.17259	2.47579	2577.72	5.14,1293597.47	0.0132943	30.0344	7.5197	3.9941	11060629395737	4394239.31,27840432449283076096	6.49409e-05	ever_bf ~ methylation	ever_bf ~ methylation + maternal_BMI + maternal_age + parity + mat_smk_preg + maternal_education + social_class + bf_intention + cell counts + SVs	1.32741	1.27447	chr14	65208817	PLEKHG3
cg16396980	10.3844	5.73975	1.80921	32352.3	0.42,2487037406.65	0.0704178	57.6942	14.4684	3.98759	1.13832e+25	5501523929996.04,2.35529391176211e+37	6.67481e-05	ever_bf ~ methylation	ever_bf ~ methylation + maternal_BMI + maternal_age + parity + mat_smk_preg + maternal_education + social_class + bf_intention + cell counts + SVs	1.32741	1.27447	chr16	6633344	A2BP1;A2BP1
cg18402783	2.33597	3.35505	0.696255	10.3395	0.01,7419.57	0.486269	61.4268	15.411	3.9859	4.75692e+26	36240006440640,6.24402071213204e+39	6.72254e-05	ever_bf ~ methylation	ever_bf ~ methylation + maternal_BMI + maternal_age + parity + mat_smk_preg + maternal_education + social_class + bf_intention + cell counts + SVs	1.32741	1.27447	chr2	202706581	CDK15
cg00568792	5.938	8.50319	0.698325	379.174	0,6560003768.44	0.484974	-129.127	32.4169	-3.98332	8.33486e-57	0,0	6.79579e-05	ever_bf ~ methylation	ever_bf ~ methylation + maternal_BMI + maternal_age + parity + mat_smk_preg + maternal_education + social_class + bf_intention + cell counts + SVs	1.32741	1.27447	chr11	125462554	STT3A
cg06144743	2.16005	2.88661	0.748301	8.67156	0.03,2484.42	0.454279	37.7137	9.47649	3.97971	2.3925e+16	205257820.25,2.78870747018941e+24	6.89989e-05	ever_bf ~ methylation	ever_bf ~ methylation + maternal_BMI + maternal_age + parity + mat_smk_preg + maternal_education + social_class + bf_intention + cell counts + SVs	1.32741	1.27447	chr16	19721014	C16orf88
cg00668215	-3.44918	5.51107	-0.625863	0.0317718	0,1560.12	0.531405	-68.0649	17.1076	-3.97864	2.75294e-30	0,0	6.93117e-05	ever_bf ~ methylation	ever_bf ~ methylation + maternal_BMI + maternal_age + parity + mat_smk_preg + maternal_education + social_class + bf_intention + cell counts + SVs	1.32741	1.27447	chr9	135465386	BARHL1
cg20150904	9.20493	4.90482	1.87671	9946.05	0.66,148839923.4	0.0605578	63.7265	16.0311	3.97517	4.74307e+27	107171505187704,2.09912847387115e+41	7.03293e-05	ever_bf ~ methylation	ever_bf ~ methylation + maternal_BMI + maternal_age + parity + mat_smk_preg + maternal_education + social_class + bf_intention + cell counts + SVs	1.32741	1.27447	chr17	41854876	DUSP3
cg16540238	-8.37004	2.23615	-3.74305	0.000231705	0,0.02	0.000181798	-23.2946	5.8718	-3.96721	7.64303e-11	0,0	7.27203e-05	ever_bf ~ methylation	ever_bf ~ methylation + maternal_BMI + maternal_age + parity + mat_smk_preg + maternal_education + social_class + bf_intention + cell counts + SVs	1.32741	1.27447	chr17	56089241
cg00594907	2.36893	2.57593	0.919639	10.6859	0.07,1665.29	0.357762	22.4684	5.66703	3.96476	5.7268e+09	85908.98,381756256970800	7.34694e-05	ever_bf ~ methylation	ever_bf ~ methylation + maternal_BMI + maternal_age + parity + mat_smk_preg + maternal_education + social_class + bf_intention + cell counts + SVs	1.32741	1.27447	chr1	9005719	CA6
cg11906997	6.0963	2.84044	2.14625	444.213	1.7,116257.85	0.0318527	31.9288	8.05931	3.96172	7.3535e+13	10145350.12,5.3299300473897e+20	7.44104e-05	ever_bf ~ methylation	ever_bf ~ methylation + maternal_BMI + maternal_age + parity + mat_smk_preg + maternal_education + social_class + bf_intention + cell counts + SVs	1.32741	1.27447	chrX	135230024	FHL1;FHL1;FHL1;FHL1;FHL1
cg26815617	-3.74501	1.94823	-1.92226	0.0236353	0,1.08	0.0545728	-20.1882	5.09711	-3.96072	1.70752e-09	0,0	7.47243e-05	ever_bf ~ methylation	ever_bf ~ methylation + maternal_BMI + maternal_age + parity + mat_smk_preg + maternal_education + social_class + bf_intention + cell counts + SVs	1.32741	1.27447	chr7	38727894	FAM183B
cg26521259	-0.412521	1.6072	-0.256671	0.661979	0.03,15.45	0.797433	31.1811	7.87553	3.95924	3.48163e+13	6886408.66,1.76024207957168e+20	7.51895e-05	ever_bf ~ methylation	ever_bf ~ methylation + maternal_BMI + maternal_age + parity + mat_smk_preg + maternal_education + social_class + bf_intention + cell counts + SVs	1.32741	1.27447	chr7	43435880	HECW1
cg06534197	0.667914	1.97705	0.337834	1.95016	0.04,93.97	0.735489	55.248	13.9609	3.95734	9.86081e+23	1288707499914.28,7.54519462390378e+35	7.57891e-05	ever_bf ~ methylation	ever_bf ~ methylation + maternal_BMI + maternal_age + parity + mat_smk_preg + maternal_education + social_class + bf_intention + cell counts + SVs	1.32741	1.27447	chr2	178069714
cg11943839	3.74535	4.73961	0.790223	42.3237	0,458161.85	0.429397	98.2408	24.8524	3.95297	4.62859e+42	3.24068036030336e+21,6.61091689909325e+63	7.7188e-05	ever_bf ~ methylation	ever_bf ~ methylation + maternal_BMI + maternal_age + parity + mat_smk_preg + maternal_education + social_class + bf_intention + cell counts + SVs	1.32741	1.27447	chr3	47654439	SMARCC1
cg17954482	-1.35386	7.04545	-0.192161	0.258241	0,256584.83	0.847616	-88.6277	22.4356	-3.95031	3.23219e-39	0,0	7.80513e-05	ever_bf ~ methylation	ever_bf ~ methylation + maternal_BMI + maternal_age + parity + mat_smk_preg + maternal_education + social_class + bf_intention + cell counts + SVs	1.32741	1.27447	chr1	226070448	TMEM63A
cg24943405	0.947661	2.59519	0.36516	2.57967	0.02,417.48	0.714992	34.0577	8.62315	3.94956	618087163893293	28240974.21,1.35275695292635e+22	7.82943e-05	ever_bf ~ methylation	ever_bf ~ methylation + maternal_BMI + maternal_age + parity + mat_smk_preg + maternal_education + social_class + bf_intention + cell counts + SVs	1.32741	1.27447	chr6	105936926
cg25815298	4.64219	3.92988	1.18126	103.771	0.05,229749.86	0.237501	65.6984	16.6428	3.94755	3.40773e+28	232166497912585,5.00185889391126e+42	7.89548e-05	ever_bf ~ methylation	ever_bf ~ methylation + maternal_BMI + maternal_age + parity + mat_smk_preg + maternal_education + social_class + bf_intention + cell counts + SVs	1.32741	1.27447	chr6	155703360
cg16367518	-0.435168	1.34239	-0.324174	0.647156	0.05,8.99	0.745806	27.2928	6.91452	3.94717	7.1301e+11	927548.01,548094463941706880	7.90818e-05	ever_bf ~ methylation	ever_bf ~ methylation + maternal_BMI + maternal_age + parity + mat_smk_preg + maternal_education + social_class + bf_intention + cell counts + SVs	1.32741	1.27447	chr6	30455807	HLA-E
cg24842740	6.37469	6.12692	1.04044	586.803	0,96345267.57	0.298136	76.4729	19.3771	3.94656	1.62832e+33	52196538811189568,5.07970448013289e+49	7.92808e-05	ever_bf ~ methylation	ever_bf ~ methylation + maternal_BMI + maternal_age + parity + mat_smk_preg + maternal_education + social_class + bf_intention + cell counts + SVs	1.32741	1.27447	chr1	9973750
cg26388009	1.86527	2.06483	0.903354	6.45766	0.11,369.56	0.366338	31.1595	7.89796	3.94525	3.40705e+13	6449113,1.79993158036829e+20	7.97155e-05	ever_bf ~ methylation	ever_bf ~ methylation + maternal_BMI + maternal_age + parity + mat_smk_preg + maternal_education + social_class + bf_intention + cell counts + SVs	1.32741	1.27447	chrX	100098874	NOX1;NOX1
cg12496211	-2.87612	3.95361	-0.727466	0.0563529	0,130.71	0.46694	-44.2236	11.2176	-3.94234	6.22184e-20	0,0	8.06892e-05	ever_bf ~ methylation	ever_bf ~ methylation + maternal_BMI + maternal_age + parity + mat_smk_preg + maternal_education + social_class + bf_intention + cell counts + SVs	1.32741	1.27447	chr12	2193060	CACNA1C;CACNA1C;CACNA1C;CACNA1C;CACNA1C;CACNA1C;CACNA1C;CACNA1C;CACNA1C;CACNA1C;CACNA1C;CACNA1C;CACNA1C;CACNA1C;CACNA1C;CACNA1C;CACNA1C;CACNA1C;CACNA1C;CACNA1C;CACNA1C;CACNA1C;CACNA1C
cg16537224	-1.08114	1.23976	-0.872057	0.339207	0.03,3.85	0.383177	-15.3759	3.90474	-3.93774	2.10062e-07	0,0	8.22516e-05	ever_bf ~ methylation	ever_bf ~ methylation + maternal_BMI + maternal_age + parity + mat_smk_preg + maternal_education + social_class + bf_intention + cell counts + SVs	1.32741	1.27447	chr10	120350338
cg11183072	-0.838229	2.35084	-0.356566	0.432476	0,43.35	0.721417	-27.061	6.87446	-3.93645	1.76836e-12	0,0	8.26957e-05	ever_bf ~ methylation	ever_bf ~ methylation + maternal_BMI + maternal_age + parity + mat_smk_preg + maternal_education + social_class + bf_intention + cell counts + SVs	1.32741	1.27447	chr17	37894397	GRB7;GRB7
cg09842053	4.90119	2.43746	2.01078	134.45	1.13,15972.38	0.0443489	25.4195	6.46464	3.93208	1.09534e+11	344141.52,34862847584296876	8.42129e-05	ever_bf ~ methylation	ever_bf ~ methylation + maternal_BMI + maternal_age + parity + mat_smk_preg + maternal_education + social_class + bf_intention + cell counts + SVs	1.32741	1.27447	chr2	31637849	XDH
cg04992666	-0.912413	3.15641	-0.289067	0.401554	0,195.23	0.77253	32.4606	8.25584	3.93183	125152559445627	11746964.05,1.33337967724114e+21	8.43021e-05	ever_bf ~ methylation	ever_bf ~ methylation + maternal_BMI + maternal_age + parity + mat_smk_preg + maternal_education + social_class + bf_intention + cell counts + SVs	1.32741	1.27447	chr4	381448
cg12621303	3.62358	3.17623	1.14084	37.4713	0.07,18939.25	0.253936	30.4813	7.77103	3.92243	1.72928e+13	4197853.19,71236492739496902656	8.76616e-05	ever_bf ~ methylation	ever_bf ~ methylation + maternal_BMI + maternal_age + parity + mat_smk_preg + maternal_education + social_class + bf_intention + cell counts + SVs	1.32741	1.27447	chr11	117664470	DSCAML1
cg00029619	9.29929	5.6046	1.65923	10930.3	0.19,644708276.92	0.0970704	57.7584	14.7357	3.91963	1.21382e+25	3474482099148.6,4.24050578625954e+37	8.86854e-05	ever_bf ~ methylation	ever_bf ~ methylation + maternal_BMI + maternal_age + parity + mat_smk_preg + maternal_education + social_class + bf_intention + cell counts + SVs	1.32741	1.27447	chr6	17760992	KIF13A
cg21769155	4.40712	2.24749	1.9609	82.0325	1,6715.69	0.0498903	19.5516	5.01496	3.89865	3.09848e+08	16684.95,5754019341541.18	9.67302e-05	ever_bf ~ methylation	ever_bf ~ methylation + maternal_BMI + maternal_age + parity + mat_smk_preg + maternal_education + social_class + bf_intention + cell counts + SVs	1.32741	1.27447	chr17	2275561	SGSM2;SGSM2
cg20454429	-1.57021	2.26775	-0.692408	0.208002	0,17.72	0.488681	-37.7815	9.6998	-3.89508	3.9059e-17	0,0	9.81675e-05	ever_bf ~ methylation	ever_bf ~ methylation + maternal_BMI + maternal_age + parity + mat_smk_preg + maternal_education + social_class + bf_intention + cell counts + SVs	1.32741	1.27447	chrX	133303524	MIR363
cg26347064	6.00919	4.27258	1.40645	407.155	0.09,1764633.7	0.159589	39.043	10.0324	3.89169	9.03956e+16	260856167.31,3.13251744002155e+25	9.95482e-05	ever_bf ~ methylation	ever_bf ~ methylation + maternal_BMI + maternal_age + parity + mat_smk_preg + maternal_education + social_class + bf_intention + cell counts + SVs	1.32741	1.27447	chr19	45211248	CEACAM16
cg11808874	1.14109	2.69315	0.423703	3.13019	0.02,613.8	0.671783	31.891	8.19821	3.88999	7.08067e+13	7440829.76,6.73794613772489e+20	0.000100246	ever_bf ~ methylation	ever_bf ~ methylation + maternal_BMI + maternal_age + parity + mat_smk_preg + maternal_education + social_class + bf_intention + cell counts + SVs	1.32741	1.27447	chr2	70529494	FAM136A
cg21959457	4.10733	1.78271	2.30398	60.7843	1.85,2001.08	0.0212237	17.4231	4.47928	3.88972	3.6878e+07	5674.49,239666279825.66	0.000100362	ever_bf ~ methylation	ever_bf ~ methylation + maternal_BMI + maternal_age + parity + mat_smk_preg + maternal_education + social_class + bf_intention + cell counts + SVs	1.32741	1.27447	chr1	163290999	NUF2;NUF2
cg14550519	-2.84791	3.19714	-0.890768	0.0579655	0,30.52	0.373054	-31.9554	8.22131	-3.8869	1.32413e-14	0,0	0.000101531	ever_bf ~ methylation	ever_bf ~ methylation + maternal_BMI + maternal_age + parity + mat_smk_preg + maternal_education + social_class + bf_intention + cell counts + SVs	1.32741	1.27447	chr17	58180026	LOC653653
cg03775372	-11.6684	3.8632	-3.02039	8.56039e-06	0,0.02	0.00252449	-46.586	11.9891	-3.8857	5.86065e-21	0,0	0.000102035	ever_bf ~ methylation	ever_bf ~ methylation + maternal_BMI + maternal_age + parity + mat_smk_preg + maternal_education + social_class + bf_intention + cell counts + SVs	1.32741	1.27447	chr10	13830045	FRMD4A
cg06568789	21.4183	8.38115	2.55554	2.00383e+09	147.12,27292255592104736	0.0106025	107.397	27.6673	3.88172	4.38413e+46	1.2330399818144e+23,1.5587969152432e+70	0.000103719	ever_bf ~ methylation	ever_bf ~ methylation + maternal_BMI + maternal_age + parity + mat_smk_preg + maternal_education + social_class + bf_intention + cell counts + SVs	1.32741	1.27447	chr8	134465720
cg27026033	7.55154	9.43251	0.800587	1903.68	0,203565467846.5	0.423371	-141.958	36.5879	-3.8799	2.23151e-62	0,0	0.000104499	ever_bf ~ methylation	ever_bf ~ methylation + maternal_BMI + maternal_age + parity + mat_smk_preg + maternal_education + social_class + bf_intention + cell counts + SVs	1.32741	1.27447	chr3	171757336	FNDC3B;FNDC3B
cg15181905	6.24085	2.64837	2.35649	513.297	2.86,92195.47	0.0184488	23.5717	6.07665	3.87907	1.72615e+10	116018.18,2568205746112786	0.000104858	ever_bf ~ methylation	ever_bf ~ methylation + maternal_BMI + maternal_age + parity + mat_smk_preg + maternal_education + social_class + bf_intention + cell counts + SVs	1.32741	1.27447	chr7	116960743	WNT2;WNT2
cg10233744	-2.25389	1.66956	-1.34999	0.10499	0,2.77	0.177018	-21.3178	5.49864	-3.87692	5.51819e-10	0,0	0.000105786	ever_bf ~ methylation	ever_bf ~ methylation + maternal_BMI + maternal_age + parity + mat_smk_preg + maternal_education + social_class + bf_intention + cell counts + SVs	1.32741	1.27447	chr13	74557243	KLF12
cg22420756	5.21989	2.32376	2.24631	184.914	1.95,17578.97	0.0246839	24.9154	6.43387	3.87254	6.61648e+10	220804.69,19826469295611432	0.000107707	ever_bf ~ methylation	ever_bf ~ methylation + maternal_BMI + maternal_age + parity + mat_smk_preg + maternal_education + social_class + bf_intention + cell counts + SVs	1.32741	1.27447	chr9	19028063	FAM154A
cg06821789	-0.789945	2.55911	-0.30868	0.45387	0,68.44	0.757565	44.6166	11.5217	3.87239	2.38094e+19	3709054631.66,1.52838250550903e+29	0.000107772	ever_bf ~ methylation	ever_bf ~ methylation + maternal_BMI + maternal_age + parity + mat_smk_preg + maternal_education + social_class + bf_intention + cell counts + SVs	1.32741	1.27447	chr12	25351860	LYRM5
cg14994452	2.92335	2.01145	1.45335	18.6035	0.36,958.9	0.146126	19.1334	4.94352	3.87039	2.03945e+08	12632.81,3292494562257.23	0.000108662	ever_bf ~ methylation	ever_bf ~ methylation + maternal_BMI + maternal_age + parity + mat_smk_preg + maternal_education + social_class + bf_intention + cell counts + SVs	1.32741	1.27447	chr16	49634760	ZNF423
cg19511844	8.24508	4.35253	1.89432	3808.84	0.75,19308218.55	0.0581828	52.2447	13.4989	3.8703	4.89331e+22	158162932187.51,1.51391338267456e+34	0.000108704	ever_bf ~ methylation	ever_bf ~ methylation + maternal_BMI + maternal_age + parity + mat_smk_preg + maternal_education + social_class + bf_intention + cell counts + SVs	1.32741	1.27447	chr17	38084119	ORMDL3
cg05264189	6.58149	2.86627	2.29619	721.613	2.62,198663.96	0.021665	25.3441	6.55157	3.8684	1.01579e+11	269152.52,38336350165607672	0.00010955	ever_bf ~ methylation	ever_bf ~ methylation + maternal_BMI + maternal_age + parity + mat_smk_preg + maternal_education + social_class + bf_intention + cell counts + SVs	1.32741	1.27447	chr10	134823606
cg25158320	0.69451	1.62644	0.427012	2.00273	0.08,48.54	0.66937	19.5882	5.06383	3.86825	3.21386e+08	15725.66,6568162273941.1	0.000109619	ever_bf ~ methylation	ever_bf ~ methylation + maternal_BMI + maternal_age + parity + mat_smk_preg + maternal_education + social_class + bf_intention + cell counts + SVs	1.32741	1.27447	chr17	1665262	SERPINF1;SERPINF1
ch.21.43554353R	6.78604	5.59046	1.21386	885.399	0.02,50796963.86	0.224801	62.6254	16.1918	3.86773	1.57715e+27	26011321216752.6,9.56270814510308e+40	0.000109852	ever_bf ~ methylation	ever_bf ~ methylation + maternal_BMI + maternal_age + parity + mat_smk_preg + maternal_education + social_class + bf_intention + cell counts + SVs	1.32741	1.27447	chr21	44729925
cg17931320	4.4305	1.91791	2.31006	83.9732	1.96,3603.3	0.0208847	19.3062	4.99207	3.86737	2.4242e+08	13653.08,4304325931074.81	0.000110016	ever_bf ~ methylation	ever_bf ~ methylation + maternal_BMI + maternal_age + parity + mat_smk_preg + maternal_education + social_class + bf_intention + cell counts + SVs	1.32741	1.27447	chr19	885759	MED16
cg01683055	3.16142	4.39672	0.71904	23.6041	0,130482.65	0.472116	43.8483	11.3499	3.86333	1.10423e+19	2409196378.85,5.06115927382796e+28	0.00011185	ever_bf ~ methylation	ever_bf ~ methylation + maternal_BMI + maternal_age + parity + mat_smk_preg + maternal_education + social_class + bf_intention + cell counts + SVs	1.32741	1.27447	chr13	25026835	PARP4
cg19728226	14.9545	5.03472	2.97027	3.12356e+06	161.81,60296303496.98	0.00297537	69.171	17.9217	3.85962	1.09796e+30	609986357280824,1.97631031160831e+45	0.000113563	ever_bf ~ methylation	ever_bf ~ methylation + maternal_BMI + maternal_age + parity + mat_smk_preg + maternal_education + social_class + bf_intention + cell counts + SVs	1.32741	1.27447	chr2	176968744
cg09378743	-0.393529	3.97376	-0.0990318	0.674672	0,1627.9	0.921113	-74.6667	19.3478	-3.85919	3.73817e-33	0,0	0.000113764	ever_bf ~ methylation	ever_bf ~ methylation + maternal_BMI + maternal_age + parity + mat_smk_preg + maternal_education + social_class + bf_intention + cell counts + SVs	1.32741	1.27447	chr4	183366320	ODZ3
cg14985421	-6.20469	2.93368	-2.11498	0.00201994	0,0.63	0.0344316	-37.2465	9.65845	-3.85636	6.66908e-17	0,0	0.000115089	ever_bf ~ methylation	ever_bf ~ methylation + maternal_BMI + maternal_age + parity + mat_smk_preg + maternal_education + social_class + bf_intention + cell counts + SVs	1.32741	1.27447	chr6	13980019	RNF182;RNF182;RNF182;RNF182
cg05205314	3.58317	2.45104	1.4619	35.9874	0.29,4390.52	0.143769	21.8937	5.67749	3.85624	3.22351e+09	47375.81,219332323337148	0.000115145	ever_bf ~ methylation	ever_bf ~ methylation + maternal_BMI + maternal_age + parity + mat_smk_preg + maternal_education + social_class + bf_intention + cell counts + SVs	1.32741	1.27447	chr5	23411506
cg02820445	-1.24071	1.7826	-0.696011	0.289179	0.01,9.52	0.486422	-30.6327	7.94818	-3.85405	4.97056e-14	0,0	0.000116181	ever_bf ~ methylation	ever_bf ~ methylation + maternal_BMI + maternal_age + parity + mat_smk_preg + maternal_education + social_class + bf_intention + cell counts + SVs	1.32741	1.27447	chr3	65797948	MAGI1;MAGI1;MAGI1
cg23085704	3.22099	2.07051	1.55565	25.0529	0.43,1449.82	0.119792	21.0428	5.46135	3.85304	1.3765e+09	30901.31,61315808062005.8	0.000116661	ever_bf ~ methylation	ever_bf ~ methylation + maternal_BMI + maternal_age + parity + mat_smk_preg + maternal_education + social_class + bf_intention + cell counts + SVs	1.32741	1.27447	chr15	99504334	IGF1R
cg23908305	-3.90651	3.15733	-1.23728	0.0201107	0,9.79	0.215982	-39.6805	10.3016	-3.85186	5.84771e-18	0,0	0.000117224	ever_bf ~ methylation	ever_bf ~ methylation + maternal_BMI + maternal_age + parity + mat_smk_preg + maternal_education + social_class + bf_intention + cell counts + SVs	1.32741	1.27447	chr11	1958316	TNNT3;TNNT3;TNNT3;TNNT3
cg15144888	-2.83622	3.70884	-0.764719	0.0586471	0,84.19	0.444439	-41.371	10.7512	-3.84803	1.07843e-18	0,0	0.00011907	ever_bf ~ methylation	ever_bf ~ methylation + maternal_BMI + maternal_age + parity + mat_smk_preg + maternal_education + social_class + bf_intention + cell counts + SVs	1.32741	1.27447	chr11	128760367	KCNJ5
cg24304000	-5.13388	6.45124	-0.795798	0.00589365	0,1827.21	0.42615	-57.9318	15.0716	-3.84377	6.92701e-26	0,0	0.000121159	ever_bf ~ methylation	ever_bf ~ methylation + maternal_BMI + maternal_age + parity + mat_smk_preg + maternal_education + social_class + bf_intention + cell counts + SVs	1.32741	1.27447	chr12	19592184	AEBP2;AEBP2
cg18493946	6.52118	4.98462	1.30826	679.377	0.04,11887815.9	0.190785	45.6038	11.8691	3.84223	6.38945e+19	5038420011.17,8.10275360678948e+29	0.000121921	ever_bf ~ methylation	ever_bf ~ methylation + maternal_BMI + maternal_age + parity + mat_smk_preg + maternal_education + social_class + bf_intention + cell counts + SVs	1.32741	1.27447	chr22	26887642	SRRD
cg16161415	0.0548462	4.03894	0.0135793	1.05638	0,2896.26	0.989166	31.6566	8.23926	3.84216	5.6013e+13	5431072.24,5.77686400167424e+20	0.000121954	ever_bf ~ methylation	ever_bf ~ methylation + maternal_BMI + maternal_age + parity + mat_smk_preg + maternal_education + social_class + bf_intention + cell counts + SVs	1.32741	1.27447	chr4	156549571
cg21643191	0.461099	1.35362	0.340642	1.58582	0.11,22.52	0.733373	24.8942	6.48604	3.83812	6.47758e+10	195156.37,21500235803133676	0.000123981	ever_bf ~ methylation	ever_bf ~ methylation + maternal_BMI + maternal_age + parity + mat_smk_preg + maternal_education + social_class + bf_intention + cell counts + SVs	1.32741	1.27447	chr7	20685988	ABCB5;ABCB5;ABCB5;ABCB5
cg20395040	0.10472	1.19845	0.087379	1.1104	0.11,11.63	0.93037	10.4501	2.72423	3.83599	34548.4	165.77,7200135.98	0.000125062	ever_bf ~ methylation	ever_bf ~ methylation + maternal_BMI + maternal_age + parity + mat_smk_preg + maternal_education + social_class + bf_intention + cell counts + SVs	1.32741	1.27447	chr13	23310225
cg17627559	-2.04084	3.86597	-0.527899	0.129919	0,253.78	0.59757	-46.1439	12.03	-3.83573	9.11932e-21	0,0	0.00012519	ever_bf ~ methylation	ever_bf ~ methylation + maternal_BMI + maternal_age + parity + mat_smk_preg + maternal_education + social_class + bf_intention + cell counts + SVs	1.32741	1.27447	chr11	2323896	TSPAN32;C11orf21;C11orf21
cg23091067	7.84241	2.75998	2.84147	2546.32	11.39,569192.59	0.00449064	30.2358	7.88397	3.83511	1.35289e+13	2632046.19,69539534629048279040	0.00012551	ever_bf ~ methylation	ever_bf ~ methylation + maternal_BMI + maternal_age + parity + mat_smk_preg + maternal_education + social_class + bf_intention + cell counts + SVs	1.32741	1.27447	chrX	118104340
cg22001208	21.0718	28.9714	0.727333	1.41705e+09	0,6.49135463177028e+33	0.467022	286.218	74.6871	3.83223	2.00952e+124	5.34731281058654e+60,7.55180256030366e+187	0.000126985	ever_bf ~ methylation	ever_bf ~ methylation + maternal_BMI + maternal_age + parity + mat_smk_preg + maternal_education + social_class + bf_intention + cell counts + SVs	1.32741	1.27447	chr19	18782374
cg10547025	-3.49652	2.47938	-1.41024	0.0303025	0,3.91	0.158469	-28.6929	7.49305	-3.82927	3.4581e-13	0,0	0.000128525	ever_bf ~ methylation	ever_bf ~ methylation + maternal_BMI + maternal_age + parity + mat_smk_preg + maternal_education + social_class + bf_intention + cell counts + SVs	1.32741	1.27447	chr7	1095701	C7orf50;C7orf50;GPR146;C7orf50
cg10902427	10.6202	4.53898	2.33979	40954.9	5.61,299198524.69	0.0192948	59.244	15.4784	3.82751	5.36195e+25	3579387771233.01,8.03225456645482e+38	0.000129444	ever_bf ~ methylation	ever_bf ~ methylation + maternal_BMI + maternal_age + parity + mat_smk_preg + maternal_education + social_class + bf_intention + cell counts + SVs	1.32741	1.27447	chr5	176944034	DDX41
cg22209441	-6.31298	2.87448	-2.19621	0.00181263	0,0.51	0.0280767	-31.18	8.15413	-3.82383	2.87535e-14	0,0	0.000131395	ever_bf ~ methylation	ever_bf ~ methylation + maternal_BMI + maternal_age + parity + mat_smk_preg + maternal_education + social_class + bf_intention + cell counts + SVs	1.32741	1.27447	chr7	65579017	CRCP;CRCP;CRCP;CRCP;CRCP
cg02920600	2.72721	2.6268	1.03823	15.2902	0.09,2632.65	0.299165	31.8523	8.336	3.82105	68118790769007	5464071.03,8.49214738975501e+20	0.000132886	ever_bf ~ methylation	ever_bf ~ methylation + maternal_BMI + maternal_age + parity + mat_smk_preg + maternal_education + social_class + bf_intention + cell counts + SVs	1.32741	1.27447	chr7	137367341	DGKI
cg26420566	4.65985	5.55265	0.839211	105.62	0,5626804.79	0.401351	91.6205	23.9823	3.82034	6.16987e+39	23776945526234828800,1.60101573116626e+60	0.000133266	ever_bf ~ methylation	ever_bf ~ methylation + maternal_BMI + maternal_age + parity + mat_smk_preg + maternal_education + social_class + bf_intention + cell counts + SVs	1.32741	1.27447	chr6	8086774	SCARNA27;EEF1E1;EEF1E1
cg01549315	-4.4998	1.73478	-2.59387	0.0111112	0,0.33	0.0094903	-15.3851	4.03002	-3.81763	2.08126e-07	0,0	0.000134742	ever_bf ~ methylation	ever_bf ~ methylation + maternal_BMI + maternal_age + parity + mat_smk_preg + maternal_education + social_class + bf_intention + cell counts + SVs	1.32741	1.27447	chr5	3589702
cg15009331	3.17716	3.11937	1.01853	23.9785	0.05,10841.24	0.308428	32.7678	8.58333	3.8176	170159746235438	8405770.27,3.44457893766825e+21	0.000134754	ever_bf ~ methylation	ever_bf ~ methylation + maternal_BMI + maternal_age + parity + mat_smk_preg + maternal_education + social_class + bf_intention + cell counts + SVs	1.32741	1.27447	chr10	80502431
cg10631854	1.68805	2.17111	0.777506	5.40892	0.08,381.24	0.43686	23.0114	6.0383	3.81091	9.85626e+09	71418.6,1360231192698737	0.000138459	ever_bf ~ methylation	ever_bf ~ methylation + maternal_BMI + maternal_age + parity + mat_smk_preg + maternal_education + social_class + bf_intention + cell counts + SVs	1.32741	1.27447	chr3	197383170
cg07605135	5.62669	2.98575	1.88452	277.742	0.8,96641.59	0.0594952	30.4356	7.99074	3.80886	1.65203e+13	2607135.49,1.04681562501833e+20	0.000139608	ever_bf ~ methylation	ever_bf ~ methylation + maternal_BMI + maternal_age + parity + mat_smk_preg + maternal_education + social_class + bf_intention + cell counts + SVs	1.32741	1.27447	chr2	26413715	HADHA
cg02388865	10.9648	4.93527	2.22173	57804.5	3.64,918225402.33	0.0263018	50.2976	13.2057	3.80877	6.98163e+21	40088720980.62,1.2158814777615e+33	0.000139659	ever_bf ~ methylation	ever_bf ~ methylation + maternal_BMI + maternal_age + parity + mat_smk_preg + maternal_education + social_class + bf_intention + cell counts + SVs	1.32741	1.27447	chr1	26737318	LIN28;LIN28
cg15187939	4.92165	2.51764	1.95487	137.229	0.99,19076.75	0.0505989	26.5874	6.98189	3.80806	3.52186e+11	401487.18,308939163113736896	0.000140062	ever_bf ~ methylation	ever_bf ~ methylation + maternal_BMI + maternal_age + parity + mat_smk_preg + maternal_education + social_class + bf_intention + cell counts + SVs	1.32741	1.27447	chrX	70474739	ZMYM3;ZMYM3;BCYRN1;ZMYM3;ZMYM3;ZMYM3
cg18720393	-2.03866	1.98885	-1.02505	0.130203	0,6.42	0.305341	-26.9051	7.06794	-3.80665	2.06654e-12	0,0	0.000140865	ever_bf ~ methylation	ever_bf ~ methylation + maternal_BMI + maternal_age + parity + mat_smk_preg + maternal_education + social_class + bf_intention + cell counts + SVs	1.32741	1.27447	chr8	129526327
cg08456051	-2.30151	1.42494	-1.61516	0.100108	0.01,1.63	0.106275	-18.698	4.91669	-3.80296	7.57843e-09	0,0	0.00014298	ever_bf ~ methylation	ever_bf ~ methylation + maternal_BMI + maternal_age + parity + mat_smk_preg + maternal_education + social_class + bf_intention + cell counts + SVs	1.32741	1.27447	chr4	190225902
cg08261807	5.77111	2.91603	1.9791	320.895	1.06,97394.79	0.0478047	26.2136	6.89428	3.80223	2.42345e+11	328022.41,179045965135443776	0.000143401	ever_bf ~ methylation	ever_bf ~ methylation + maternal_BMI + maternal_age + parity + mat_smk_preg + maternal_education + social_class + bf_intention + cell counts + SVs	1.32741	1.27447	chrX	133304356	MIR20B;MIR363;MIR106A;MIR18B;MIR19B2;MIR92A2
cg27254661	3.45752	2.09877	1.6474	31.738	0.52,1941.27	0.0994752	22.9197	6.02855	3.80186	8.99275e+09	66418.66,1217572310944980	0.000143614	ever_bf ~ methylation	ever_bf ~ methylation + maternal_BMI + maternal_age + parity + mat_smk_preg + maternal_education + social_class + bf_intention + cell counts + SVs	1.32741	1.27447	chr2	73118624	SPR
cg02806802	0.92098	3.24666	0.28367	2.51175	0,1457.44	0.776663	30.3193	7.97501	3.80179	14706408115628	2393539.45,90359254370210398208	0.000143655	ever_bf ~ methylation	ever_bf ~ methylation + maternal_BMI + maternal_age + parity + mat_smk_preg + maternal_education + social_class + bf_intention + cell counts + SVs	1.32741	1.27447	chr15	45461444	SHF
cg14019861	-0.779337	2.12425	-0.366876	0.45871	0.01,29.49	0.713712	23.8391	6.27799	3.79725	2.25529e+10	102157.02,4978941497527727	0.000146308	ever_bf ~ methylation	ever_bf ~ methylation + maternal_BMI + maternal_age + parity + mat_smk_preg + maternal_education + social_class + bf_intention + cell counts + SVs	1.32741	1.27447	chrX	47496001	ELK1;ELK1
cg18796319	1.17095	1.69107	0.69243	3.22505	0.12,88.72	0.488668	16.0181	4.21942	3.79627	9.04811e+06	2316.92,35334925184.01	0.000146891	ever_bf ~ methylation	ever_bf ~ methylation + maternal_BMI + maternal_age + parity + mat_smk_preg + maternal_education + social_class + bf_intention + cell counts + SVs	1.32741	1.27447	chr6	30920907	DPCR1
cg05670408	53.51	20.0039	2.67497	1.73412e+23	1627046.62,1.84824411864026e+40	0.00747351	218.066	57.4934	3.79288	5.06629e+94	5.82523445968182e+45,4.406222650809e+143	0.00014891	ever_bf ~ methylation	ever_bf ~ methylation + maternal_BMI + maternal_age + parity + mat_smk_preg + maternal_education + social_class + bf_intention + cell counts + SVs	1.32741	1.27447	chr1	25944102	MAN1C1;MAN1C1
cg10602162	2.36512	1.45124	1.62973	10.6453	0.62,183.01	0.103159	14.7736	3.89891	3.78918	2.60683e+06	1251.11,5431630171.37	0.000151148	ever_bf ~ methylation	ever_bf ~ methylation + maternal_BMI + maternal_age + parity + mat_smk_preg + maternal_education + social_class + bf_intention + cell counts + SVs	1.32741	1.27447	chrX	153671800	GDI1;FAM50A
cg22628709	-0.265037	2.00997	-0.131861	0.767177	0.01,39.43	0.895094	31.3341	8.27464	3.78677	40572788701031	3670452.62,4.4848724490981e+20	0.000152621	ever_bf ~ methylation	ever_bf ~ methylation + maternal_BMI + maternal_age + parity + mat_smk_preg + maternal_education + social_class + bf_intention + cell counts + SVs	1.32741	1.27447	chr8	61085389
cg01811895	6.37643	5.66449	1.12569	587.826	0.01,38990548.52	0.260299	69.2971	18.3044	3.78581	1.24551e+30	326811887379151,4.74677334365176e+45	0.000153209	ever_bf ~ methylation	ever_bf ~ methylation + maternal_BMI + maternal_age + parity + mat_smk_preg + maternal_education + social_class + bf_intention + cell counts + SVs	1.32741	1.27447	chr3	105586684	CBLB
cg05015297	3.23744	4.3363	0.746592	25.4685	0.01,125064.51	0.45531	44.9828	11.8831	3.78544	3.43377e+19	2634300161.73,4.47585867496042e+29	0.000153438	ever_bf ~ methylation	ever_bf ~ methylation + maternal_BMI + maternal_age + parity + mat_smk_preg + maternal_education + social_class + bf_intention + cell counts + SVs	1.32741	1.27447	chr14	91758471	CCDC88C
cg08748890	9.39592	5.81889	1.61473	12039.2	0.13,1080787798.17	0.10637	59.5702	15.737	3.78536	7.42999e+25	2988048299470.01,1.84751950496718e+39	0.000153488	ever_bf ~ methylation	ever_bf ~ methylation + maternal_BMI + maternal_age + parity + mat_smk_preg + maternal_education + social_class + bf_intention + cell counts + SVs	1.32741	1.27447	chr11	127063061
cg23600517	21.0546	10.7632	1.95617	1.39286e+09	0.96,2021618262058442240	0.0504446	90.318	23.8795	3.78224	1.67723e+39	7905829154520521728,3.55826527831922e+59	0.000155425	ever_bf ~ methylation	ever_bf ~ methylation + maternal_BMI + maternal_age + parity + mat_smk_preg + maternal_education + social_class + bf_intention + cell counts + SVs	1.32741	1.27447	chr11	76901071	MYO7A;MYO7A
cg11850843	9.81176	6.19587	1.5836	18247.1	0.1,3429442478.66	0.113285	67.4801	17.8549	3.77936	2.02415e+29	128190475809501,3.1961780387319e+44	0.00015723	ever_bf ~ methylation	ever_bf ~ methylation + maternal_BMI + maternal_age + parity + mat_smk_preg + maternal_education + social_class + bf_intention + cell counts + SVs	1.32741	1.27447	chr12	44233924	TMEM117
cg25660890	1.32343	4.43858	0.298164	3.75627	0,22539.95	0.765578	47.3707	12.5357	3.77888	3.73976e+20	7985041862.44,1.75150307209938e+31	0.000157536	ever_bf ~ methylation	ever_bf ~ methylation + maternal_BMI + maternal_age + parity + mat_smk_preg + maternal_education + social_class + bf_intention + cell counts + SVs	1.32741	1.27447	chr16	2069394	NPW
cg01644385	3.57171	2.51947	1.41765	35.5774	0.26,4963.49	0.156294	27.6488	7.31931	3.77751	1.01792e+12	598946.39,1729958061204712704	0.000158404	ever_bf ~ methylation	ever_bf ~ methylation + maternal_BMI + maternal_age + parity + mat_smk_preg + maternal_education + social_class + bf_intention + cell counts + SVs	1.32741	1.27447	chr21	45930044	C21orf29
cg07236039	-0.184609	3.4009	-0.0542824	0.831429	0,652.73	0.95671	-35.9397	9.51615	-3.7767	2.46377e-16	0,0	0.00015892	ever_bf ~ methylation	ever_bf ~ methylation + maternal_BMI + maternal_age + parity + mat_smk_preg + maternal_education + social_class + bf_intention + cell counts + SVs	1.32741	1.27447	chr5	87898894	LOC645323
cg01896761	-3.88123	5.32141	-0.729362	0.0206254	0,698.35	0.46578	-44.8385	11.8738	-3.77625	3.36415e-20	0,0	0.000159208	ever_bf ~ methylation	ever_bf ~ methylation + maternal_BMI + maternal_age + parity + mat_smk_preg + maternal_education + social_class + bf_intention + cell counts + SVs	1.32741	1.27447	chr3	13590444	FBLN2;FBLN2
cg19354039	7.89272	2.87623	2.74412	2677.72	9.54,751724.82	0.0060673	28.5007	7.54863	3.77561	2.38607e+12	895703.6,6356284510681787392	0.000159616	ever_bf ~ methylation	ever_bf ~ methylation + maternal_BMI + maternal_age + parity + mat_smk_preg + maternal_education + social_class + bf_intention + cell counts + SVs	1.32741	1.27447	chr17	58217571
cg14904034	6.22368	3.09014	2.01404	504.558	1.18,215423.72	0.0440049	28.2496	7.48404	3.77465	1.85633e+12	790879.33,4357119683220591104	0.000160234	ever_bf ~ methylation	ever_bf ~ methylation + maternal_BMI + maternal_age + parity + mat_smk_preg + maternal_education + social_class + bf_intention + cell counts + SVs	1.32741	1.27447	chr2	10529276	HPCAL1;HPCAL1
cg01869224	0.381433	4.44209	0.0858679	1.46438	0,8847.78	0.931571	39.0581	10.3548	3.77199	9.17705e+16	140785171.2,5.9820425255995e+25	0.000161949	ever_bf ~ methylation	ever_bf ~ methylation + maternal_BMI + maternal_age + parity + mat_smk_preg + maternal_education + social_class + bf_intention + cell counts + SVs	1.32741	1.27447	chr12	53356063
cg02382878	18.6275	5.34914	3.48234	1.22975e+08	3439.85,4396343676146.22	0.000497059	48.2413	12.804	3.76768	8.93195e+20	11271441606.93,7.07803813960534e+31	0.00016477	ever_bf ~ methylation	ever_bf ~ methylation + maternal_BMI + maternal_age + parity + mat_smk_preg + maternal_education + social_class + bf_intention + cell counts + SVs	1.32741	1.27447	chr7	26660204
cg09663219	5.82763	5.74534	1.01432	339.552	0,26389899.05	0.310429	83.3005	22.1123	3.76716	1.50302e+36	226262630740685568,9.98433541219558e+54	0.000165114	ever_bf ~ methylation	ever_bf ~ methylation + maternal_BMI + maternal_age + parity + mat_smk_preg + maternal_education + social_class + bf_intention + cell counts + SVs	1.32741	1.27447	chr16	75691166	TERF2IP
cg19011752	5.41923	3.84917	1.4079	225.705	0.12,426598.44	0.159162	38.3664	10.1852	3.7669	4.59552e+16	98300926.3,2.14838022569307e+25	0.000165288	ever_bf ~ methylation	ever_bf ~ methylation + maternal_BMI + maternal_age + parity + mat_smk_preg + maternal_education + social_class + bf_intention + cell counts + SVs	1.32741	1.27447	chr21	45772638	TRPM2
cg01986775	-3.01968	2.15311	-1.40247	0.0488168	0,3.32	0.160774	-37.4415	9.94424	-3.76514	5.48735e-17	0,0	0.000166453	ever_bf ~ methylation	ever_bf ~ methylation + maternal_BMI + maternal_age + parity + mat_smk_preg + maternal_education + social_class + bf_intention + cell counts + SVs	1.32741	1.27447	chrX	27996625	DCAF8L1;DCAF8L1
cg04936930	-11.0979	12.7505	-0.870388	1.51448e-05	0,1080642.2	0.384089	-139.39	37.0233	-3.76494	2.90816e-61	0,0	0.000166592	ever_bf ~ methylation	ever_bf ~ methylation + maternal_BMI + maternal_age + parity + mat_smk_preg + maternal_education + social_class + bf_intention + cell counts + SVs	1.32741	1.27447	chr11	112096887	PTS
cg01707818	7.90154	5.68215	1.39059	2701.45	0.04,185498200.63	0.164349	63.439	16.8546	3.7639	3.55785e+27	16005902661067.4,7.9085021334809e+41	0.000167284	ever_bf ~ methylation	ever_bf ~ methylation + maternal_BMI + maternal_age + parity + mat_smk_preg + maternal_education + social_class + bf_intention + cell counts + SVs	1.32741	1.27447	chr6	123317184	CLVS2
cg24101873	7.19831	6.21837	1.15759	1337.16	0.01,262642009.16	0.247032	64.6489	17.183	3.76238	1.19302e+28	28198332174068,5.04746823065227e+42	0.000168301	ever_bf ~ methylation	ever_bf ~ methylation + maternal_BMI + maternal_age + parity + mat_smk_preg + maternal_education + social_class + bf_intention + cell counts + SVs	1.32741	1.27447	chr20	31755609	C20orf70
cg12813724	14.505	9.80898	1.47875	1.99274e+06	0.01,445680625666115	0.139207	104.317	27.7288	3.76206	2.01563e+45	5.02581460600832e+21,8.08381571108385e+68	0.00016852	ever_bf ~ methylation	ever_bf ~ methylation + maternal_BMI + maternal_age + parity + mat_smk_preg + maternal_education + social_class + bf_intention + cell counts + SVs	1.32741	1.27447	chr1	26690537	ZNF683;ZNF683
cg01097384	4.44344	2.19014	2.02884	85.0672	1.16,6223.71	0.0424749	22.3033	5.92858	3.76199	4.8549e+09	43618.39,540369424787995	0.000168568	ever_bf ~ methylation	ever_bf ~ methylation + maternal_BMI + maternal_age + parity + mat_smk_preg + maternal_education + social_class + bf_intention + cell counts + SVs	1.32741	1.27447	chr11	1358675
cg15573058	9.21372	5.40945	1.70326	10033.9	0.25,403728630.32	0.088519	57.8296	15.3735	3.76165	1.30343e+25	1068835444708.62,1.5895068456547e+38	0.000168798	ever_bf ~ methylation	ever_bf ~ methylation + maternal_BMI + maternal_age + parity + mat_smk_preg + maternal_education + social_class + bf_intention + cell counts + SVs	1.32741	1.27447	chr2	239361436
cg17347650	-0.100834	2.12458	-0.0474605	0.904083	0.01,58.17	0.962146	32.251	8.57544	3.76086	101489693928617	5091692.84,2.02293388352446e+21	0.000169333	ever_bf ~ methylation	ever_bf ~ methylation + maternal_BMI + maternal_age + parity + mat_smk_preg + maternal_education + social_class + bf_intention + cell counts + SVs	1.32741	1.27447	chr17	63524926	AXIN2
cg00769590	-2.40079	2.59794	-0.924115	0.0906459	0,14.75	0.355426	-23.7446	6.31505	-3.76	4.87351e-11	0,0	0.000169911	ever_bf ~ methylation	ever_bf ~ methylation + maternal_BMI + maternal_age + parity + mat_smk_preg + maternal_education + social_class + bf_intention + cell counts + SVs	1.32741	1.27447	chr12	1756074	WNT5B;WNT5B
cg04621069	1.7226	1.88682	0.912965	5.59909	0.14,226.05	0.361261	20.2582	5.38918	3.75906	6.28118e+08	16243.57,24288509577379.8	0.000170553	ever_bf ~ methylation	ever_bf ~ methylation + maternal_BMI + maternal_age + parity + mat_smk_preg + maternal_education + social_class + bf_intention + cell counts + SVs	1.32741	1.27447	chr1	21544521	ECE1;ECE1;ECE1;ECE1
cg27363226	11.6111	5.58446	2.07919	110320	1.95,6255138341.68	0.0376	51.4955	13.704	3.7577	2.3132e+22	50019930249.57,1.06974979006161e+34	0.000171481	ever_bf ~ methylation	ever_bf ~ methylation + maternal_BMI + maternal_age + parity + mat_smk_preg + maternal_education + social_class + bf_intention + cell counts + SVs	1.32741	1.27447	chr19	6421747	KHSRP
cg26871717	-3.49185	2.55975	-1.36414	0.0304444	0,4.6	0.172524	-34.9585	9.31113	-3.75448	6.57246e-16	0,0	0.0001737	ever_bf ~ methylation	ever_bf ~ methylation + maternal_BMI + maternal_age + parity + mat_smk_preg + maternal_education + social_class + bf_intention + cell counts + SVs	1.32741	1.27447	chr19	1377966	MUM1;MUM1
cg07014206	0.409799	1.41127	0.290376	1.50652	0.09,23.95	0.771529	19.6296	5.23085	3.75266	3.34996e+08	11815.34,9497990899456.34	0.000174966	ever_bf ~ methylation	ever_bf ~ methylation + maternal_BMI + maternal_age + parity + mat_smk_preg + maternal_education + social_class + bf_intention + cell counts + SVs	1.32741	1.27447	chr10	2547000
cg01093065	2.49547	3.06588	0.813949	12.1275	0.03,4937.43	0.415674	25.9264	6.91095	3.7515	1.81843e+11	238218.61,138808203751245664	0.000175782	ever_bf ~ methylation	ever_bf ~ methylation + maternal_BMI + maternal_age + parity + mat_smk_preg + maternal_education + social_class + bf_intention + cell counts + SVs	1.32741	1.27447	chr19	49372101	PLEKHA4;PLEKHA4
cg16174859	1.29418	1.84551	0.70126	3.648	0.1,135.83	0.483141	19.8478	5.2917	3.75074	4.16659e+08	13043.47,13309676714093	0.000176316	ever_bf ~ methylation	ever_bf ~ methylation + maternal_BMI + maternal_age + parity + mat_smk_preg + maternal_education + social_class + bf_intention + cell counts + SVs	1.32741	1.27447	chr13	113763037	F7;F7
cg21517055	-5.83553	2.13533	-2.73284	0.00292188	0,0.19	0.00627907	-19.3049	5.14735	-3.75046	4.13037e-09	0,0	0.000176514	ever_bf ~ methylation	ever_bf ~ methylation + maternal_BMI + maternal_age + parity + mat_smk_preg + maternal_education + social_class + bf_intention + cell counts + SVs	1.32741	1.27447	chr19	14016717	C19orf57;CC2D1A
cg20637199	-79.3294	29.5916	-2.68081	3.52926e-35	0,0	0.00734451	-290.178	77.4409	-3.7471	9.48673e-127	0,0	0.000178893	ever_bf ~ methylation	ever_bf ~ methylation + maternal_BMI + maternal_age + parity + mat_smk_preg + maternal_education + social_class + bf_intention + cell counts + SVs	1.32741	1.27447	chr19	1226534	STK11
cg01267415	8.52059	4.60602	1.84988	5017.03	0.6,41799477.03	0.0643306	45.3791	12.1131	3.7463	5.10404e+19	2495012576.41,1.04413307210675e+30	0.000179462	ever_bf ~ methylation	ever_bf ~ methylation + maternal_BMI + maternal_age + parity + mat_smk_preg + maternal_education + social_class + bf_intention + cell counts + SVs	1.32741	1.27447	chr14	105119383
cg07362569	52.9738	19.7167	2.68675	1.01449e+23	1671284.65,6.15801637992032e+39	0.0072151	175.492	46.8559	3.74536	1.64153e+76	2.14146278499918e+36,1.25831107279103e+116	0.000180136	ever_bf ~ methylation	ever_bf ~ methylation + maternal_BMI + maternal_age + parity + mat_smk_preg + maternal_education + social_class + bf_intention + cell counts + SVs	1.32741	1.27447	chr17	61921086	SMARCD2;SMARCD2
cg15385197	-32.475	13.796	-2.35395	7.87602e-15	0,0	0.0185752	-146.496	39.13	-3.74384	2.38442e-64	0,0	0.000181232	ever_bf ~ methylation	ever_bf ~ methylation + maternal_BMI + maternal_age + parity + mat_smk_preg + maternal_education + social_class + bf_intention + cell counts + SVs	1.32741	1.27447	chr11	68216423	LRP5
cg05228573	5.31956	8.05325	0.660548	204.294	0,1463267251.45	0.508902	88.1464	23.5445	3.74382	1.91207e+38	1737830474006121728,2.10377235197084e+58	0.000181244	ever_bf ~ methylation	ever_bf ~ methylation + maternal_BMI + maternal_age + parity + mat_smk_preg + maternal_education + social_class + bf_intention + cell counts + SVs	1.32741	1.27447	chr7	6591968	GRID2IP
cg03995061	-4.77141	4.97202	-0.959651	0.00846844	0,144.57	0.337231	-72.0648	19.2643	-3.74085	5.04263e-32	0,0	0.000183401	ever_bf ~ methylation	ever_bf ~ methylation + maternal_BMI + maternal_age + parity + mat_smk_preg + maternal_education + social_class + bf_intention + cell counts + SVs	1.32741	1.27447	chr8	35097798	UNC5D
cg15383141	15.3162	8.51777	1.79814	4.48467e+06	0.25,79836996090429.1	0.0721543	83.9111	22.4313	3.7408	2.76789e+36	222956411324227360,3.43619383010736e+55	0.000183434	ever_bf ~ methylation	ever_bf ~ methylation + maternal_BMI + maternal_age + parity + mat_smk_preg + maternal_education + social_class + bf_intention + cell counts + SVs	1.32741	1.27447	chr2	75878327	MRPL19
cg25087507	-0.528946	3.58336	-0.147612	0.589226	0,661.46	0.882649	46.382	12.4069	3.7384	1.39145e+20	3823737635.18,5.06342949076297e+30	0.000185193	ever_bf ~ methylation	ever_bf ~ methylation + maternal_BMI + maternal_age + parity + mat_smk_preg + maternal_education + social_class + bf_intention + cell counts + SVs	1.32741	1.27447	chr7	99084330	ZNF789
cg16753400	2.13759	3.2726	0.653179	8.47901	0.01,5176.51	0.513641	45.8094	12.2659	3.7347	7.84829e+19	2843429902.23,2.16624506031312e+30	0.000187938	ever_bf ~ methylation	ever_bf ~ methylation + maternal_BMI + maternal_age + parity + mat_smk_preg + maternal_education + social_class + bf_intention + cell counts + SVs	1.32741	1.27447	chr6	77036802
cg20847924	3.13213	2.70968	1.15591	22.9229	0.11,4642.95	0.24772	29.2201	7.82821	3.73266	4.89921e+12	1063204.51,22575370153788821504	0.000189465	ever_bf ~ methylation	ever_bf ~ methylation + maternal_BMI + maternal_age + parity + mat_smk_preg + maternal_education + social_class + bf_intention + cell counts + SVs	1.32741	1.27447	chr11	72979980	P2RY6;P2RY6;P2RY6
cg25767901	-51.0231	21.4154	-2.38255	6.93315e-23	0,0	0.0171934	-254.789	68.2756	-3.73177	2.22118e-111	0,0	0.000190138	ever_bf ~ methylation	ever_bf ~ methylation + maternal_BMI + maternal_age + parity + mat_smk_preg + maternal_education + social_class + bf_intention + cell counts + SVs	1.32741	1.27447	chr3	49946738	MON1A;MON1A
cg04939944	12.1615	5.48303	2.21803	191289	4.12,8890742049.65	0.0265525	48.8097	13.0807	3.73142	1.57681e+21	11567632035.02,2.14937925140434e+32	0.000190402	ever_bf ~ methylation	ever_bf ~ methylation + maternal_BMI + maternal_age + parity + mat_smk_preg + maternal_education + social_class + bf_intention + cell counts + SVs	1.32741	1.27447	chr7	5390509	TNRC18
cg22673901	-10.4954	7.65336	-1.37134	2.76647e-05	0,90.49	0.170269	-76.9822	20.6395	-3.72986	3.69017e-34	0,0	0.000191588	ever_bf ~ methylation	ever_bf ~ methylation + maternal_BMI + maternal_age + parity + mat_smk_preg + maternal_education + social_class + bf_intention + cell counts + SVs	1.32741	1.27447	chr12	105150706	CHST11
cg03589123	-3.85112	2.20488	-1.74664	0.0212559	0,1.6	0.0807002	-22.2963	5.97868	-3.72931	2.07406e-10	0,0	0.000192004	ever_bf ~ methylation	ever_bf ~ methylation + maternal_BMI + maternal_age + parity + mat_smk_preg + maternal_education + social_class + bf_intention + cell counts + SVs	1.32741	1.27447	chr7	72727071	TRIM50
cg21408197	16.502	6.45061	2.5582	1.46798e+07	47.41,4545604678704.76	0.0105214	91.9852	24.6657	3.72928	8.88491e+39	8969921650497819648,8.80069575003545e+60	0.000192031	ever_bf ~ methylation	ever_bf ~ methylation + maternal_BMI + maternal_age + parity + mat_smk_preg + maternal_education + social_class + bf_intention + cell counts + SVs	1.32741	1.27447	chr2	114584240
cg14388804	-20.3437	6.68744	-3.04207	1.4617e-09	0,0	0.00234955	-64.2711	17.2342	-3.72927	1.22295e-28	0,0	0.000192035	ever_bf ~ methylation	ever_bf ~ methylation + maternal_BMI + maternal_age + parity + mat_smk_preg + maternal_education + social_class + bf_intention + cell counts + SVs	1.32741	1.27447	chr6	15521099	JARID2
cg07840318	5.47693	2.08349	2.62873	239.112	4.03,14194.11	0.00857056	21.631	5.80158	3.72847	2.47872e+09	28564.09,215097209139291	0.000192648	ever_bf ~ methylation	ever_bf ~ methylation + maternal_BMI + maternal_age + parity + mat_smk_preg + maternal_education + social_class + bf_intention + cell counts + SVs	1.32741	1.27447	chr4	2421411	ZFYVE28
cg07161603	4.61567	1.68207	2.74404	101.056	3.74,2731.3	0.0060688	16.0927	4.31637	3.7283	9.7494e+06	2064.47,46041377330.91	0.000192778	ever_bf ~ methylation	ever_bf ~ methylation + maternal_BMI + maternal_age + parity + mat_smk_preg + maternal_education + social_class + bf_intention + cell counts + SVs	1.32741	1.27447	chr8	41508618
cg19769445	1.02503	1.46515	0.69961	2.78718	0.16,49.24	0.484171	21.2831	5.71206	3.72599	1.7503e+09	24038.8,127442373073924	0.000194551	ever_bf ~ methylation	ever_bf ~ methylation + maternal_BMI + maternal_age + parity + mat_smk_preg + maternal_education + social_class + bf_intention + cell counts + SVs	1.32741	1.27447	chr1	214727839
cg08474164	3.31647	2.0573	1.61205	27.5628	0.49,1554.28	0.106951	31.5582	8.46977	3.72598	5.07644e+13	3132883.51,8.22573977553854e+20	0.000194556	ever_bf ~ methylation	ever_bf ~ methylation + maternal_BMI + maternal_age + parity + mat_smk_preg + maternal_education + social_class + bf_intention + cell counts + SVs	1.32741	1.27447	chr2	177503596
cg24356799	32.8652	14.4611	2.27267	187578877451175	91.98,3.82557980234682e+26	0.0230462	191.112	51.34	3.72247	9.96976e+82	1.98248461591714e+39,5.01371172923211e+126	0.000197283	ever_bf ~ methylation	ever_bf ~ methylation + maternal_BMI + maternal_age + parity + mat_smk_preg + maternal_education + social_class + bf_intention + cell counts + SVs	1.32741	1.27447	chr1	156571159	GPATCH4;GPATCH4
cg12937501	6.41343	4.32541	1.48273	609.981	0.13,2932110.2	0.138145	35.0692	9.42409	3.72123	1699608503264872	16158659.63,1.78769101597647e+23	0.000198256	ever_bf ~ methylation	ever_bf ~ methylation + maternal_BMI + maternal_age + parity + mat_smk_preg + maternal_education + social_class + bf_intention + cell counts + SVs	1.32741	1.27447	chr2	11822155
cg05633660	7.15401	6.37294	1.12256	1279.22	0,340176599.72	0.261624	72.4672	19.4854	3.71906	2.96557e+31	768840316871048,1.14387748590923e+48	0.000199966	ever_bf ~ methylation	ever_bf ~ methylation + maternal_BMI + maternal_age + parity + mat_smk_preg + maternal_education + social_class + bf_intention + cell counts + SVs	1.32741	1.27447	chr15	85147193	ZSCAN2;ZSCAN2;ZSCAN2
cg09433711	-1.12307	3.83363	-0.292951	0.325281	0,596.36	0.769559	-39.076	10.5137	-3.71667	1.07027e-17	0,0	0.000201864	ever_bf ~ methylation	ever_bf ~ methylation + maternal_BMI + maternal_age + parity + mat_smk_preg + maternal_education + social_class + bf_intention + cell counts + SVs	1.32741	1.27447	chr19	54037327	ZNF331
cg13529513	3.68465	2.1626	1.7038	39.8312	0.57,2761.01	0.088418	18.3419	4.93524	3.71651	9.24202e+07	5818.48,1467994709630.6	0.000201993	ever_bf ~ methylation	ever_bf ~ methylation + maternal_BMI + maternal_age + parity + mat_smk_preg + maternal_education + social_class + bf_intention + cell counts + SVs	1.32741	1.27447	chr9	36880055	PAX5
cg02111587	5.36312	11.7783	0.45534	213.389	0,2264869176743.28	0.648865	-123.172	33.149	-3.71572	3.21293e-54	0,0	0.000202624	ever_bf ~ methylation	ever_bf ~ methylation + maternal_BMI + maternal_age + parity + mat_smk_preg + maternal_education + social_class + bf_intention + cell counts + SVs	1.32741	1.27447	chr2	75426512	TACR1;TACR1;TACR1;TACR1
cg02680909	0.0453274	2.41157	0.0187958	1.04637	0.01,118.16	0.985004	25.7051	6.91934	3.71496	1.45738e+11	187805.19,113093655480225952	0.000203237	ever_bf ~ methylation	ever_bf ~ methylation + maternal_BMI + maternal_age + parity + mat_smk_preg + maternal_education + social_class + bf_intention + cell counts + SVs	1.32741	1.27447	chr6	39899321	MOCS1;MOCS1
cg11869049	-1.55102	1.53611	-1.00971	0.212032	0.01,4.3	0.312635	-14.4427	3.88895	-3.71378	5.34086e-07	0,0	0.000204183	ever_bf ~ methylation	ever_bf ~ methylation + maternal_BMI + maternal_age + parity + mat_smk_preg + maternal_education + social_class + bf_intention + cell counts + SVs	1.32741	1.27447	chr3	48278910
cg08684733	0.681871	2.15979	0.315712	1.97757	0.03,136.33	0.752221	27.9967	7.53946	3.71336	1.44148e+12	550926.72,3771586024238461440	0.000204528	ever_bf ~ methylation	ever_bf ~ methylation + maternal_BMI + maternal_age + parity + mat_smk_preg + maternal_education + social_class + bf_intention + cell counts + SVs	1.32741	1.27447	chr3	197663828	IQCG;IQCG
cg16947138	1.53797	1.86687	0.823824	4.65515	0.12,180.74	0.41004	24.2991	6.54492	3.71266	3.5723e+10	95896.39,13307401051264314	0.000205091	ever_bf ~ methylation	ever_bf ~ methylation + maternal_BMI + maternal_age + parity + mat_smk_preg + maternal_education + social_class + bf_intention + cell counts + SVs	1.32741	1.27447	chr11	100610569	FLJ32810
cg08530398	-5.04388	1.6223	-3.10908	0.00644869	0,0.16	0.00187669	-16.381	4.41251	-3.71239	7.6884e-08	0,0	0.000205313	ever_bf ~ methylation	ever_bf ~ methylation + maternal_BMI + maternal_age + parity + mat_smk_preg + maternal_education + social_class + bf_intention + cell counts + SVs	1.32741	1.27447	chr5	78859166
cg09332604	-0.177384	3.23713	-0.0547968	0.837458	0,476.94	0.9563	37.383	10.0727	3.71131	1.71887e+16	45830299.11,6.44664317248821e+24	0.000206192	ever_bf ~ methylation	ever_bf ~ methylation + maternal_BMI + maternal_age + parity + mat_smk_preg + maternal_education + social_class + bf_intention + cell counts + SVs	1.32741	1.27447	chr3	186435400	KNG1;KNG1;KNG1
cg14256977	5.01249	2.90573	1.72504	150.279	0.51,44700.12	0.084521	24.1346	6.50585	3.70968	3.03069e+10	87831.62,10457617671528178	0.000207519	ever_bf ~ methylation	ever_bf ~ methylation + maternal_BMI + maternal_age + parity + mat_smk_preg + maternal_education + social_class + bf_intention + cell counts + SVs	1.32741	1.27447	chr11	95636491	MTMR2;MTMR2;MTMR2;MTMR2
cg10227142	-4.88399	2.26246	-2.15871	0.00756673	0,0.64	0.030873	-20.8182	5.61246	-3.70929	9.09395e-10	0,0	0.00020784	ever_bf ~ methylation	ever_bf ~ methylation + maternal_BMI + maternal_age + parity + mat_smk_preg + maternal_education + social_class + bf_intention + cell counts + SVs	1.32741	1.27447	chr22	43831153	MPPED1
cg08980509	-0.262821	1.71015	-0.153683	0.76888	0.03,21.96	0.87786	21.3447	5.75631	3.70805	1.86152e+09	23442.31,147820444827591	0.000208863	ever_bf ~ methylation	ever_bf ~ methylation + maternal_BMI + maternal_age + parity + mat_smk_preg + maternal_education + social_class + bf_intention + cell counts + SVs	1.32741	1.27447	chrX	147582041	AFF2;AFF2;AFF2;AFF2;AFF2
cg00644823	-1.09989	3.89841	-0.282137	0.332909	0,692.97	0.777838	-50.1885	13.5367	-3.70758	1.59746e-22	0,0	0.000209246	ever_bf ~ methylation	ever_bf ~ methylation + maternal_BMI + maternal_age + parity + mat_smk_preg + maternal_education + social_class + bf_intention + cell counts + SVs	1.32741	1.27447	chr1	91301461
cg19271133	57.6157	36.036	1.59884	1.05238e+25	0,4.97284869489781e+55	0.109856	316.935	85.4903	3.70726	4.396e+137	7.45129707500568e+64,2.59348142916836e+210	0.000209514	ever_bf ~ methylation	ever_bf ~ methylation + maternal_BMI + maternal_age + parity + mat_smk_preg + maternal_education + social_class + bf_intention + cell counts + SVs	1.32741	1.27447	chr6	26027581	HIST1H4B
cg06128917	-3.71082	1.90434	-1.94861	0.0244576	0,1.02	0.0513418	-20.3578	5.4918	-3.70694	1.44125e-09	0,0	0.000209779	ever_bf ~ methylation	ever_bf ~ methylation + maternal_BMI + maternal_age + parity + mat_smk_preg + maternal_education + social_class + bf_intention + cell counts + SVs	1.32741	1.27447	chr15	35385353
cg05102552	-7.03756	3.58896	-1.96089	0.000878268	0,1	0.0498917	-32.9043	8.87723	-3.7066	5.12655e-15	0,0	0.000210058	ever_bf ~ methylation	ever_bf ~ methylation + maternal_BMI + maternal_age + parity + mat_smk_preg + maternal_education + social_class + bf_intention + cell counts + SVs	1.32741	1.27447	chr2	27650867	NRBP1
cg06044662	2.90317	2.03937	1.42356	18.2318	0.33,992.61	0.154573	20.7018	5.5883	3.7045	9.78801e+08	17133.08,55918238258346.2	0.000211812	ever_bf ~ methylation	ever_bf ~ methylation + maternal_BMI + maternal_age + parity + mat_smk_preg + maternal_education + social_class + bf_intention + cell counts + SVs	1.32741	1.27447	chr16	30386144	MYLPF;MYLPF
cg23222949	3.68423	6.14147	0.599895	39.8146	0,6726094.34	0.548576	78.5555	21.206	3.7044	1.30681e+34	11622404703391726,1.46936167530971e+52	0.000211893	ever_bf ~ methylation	ever_bf ~ methylation + maternal_BMI + maternal_age + parity + mat_smk_preg + maternal_education + social_class + bf_intention + cell counts + SVs	1.32741	1.27447	chr7	44884244	H2AFV;H2AFV;H2AFV;H2AFV;H2AFV
cg01620570	32.8943	14.205	2.31568	193107001959552	156.41,2.38421342505225e+26	0.0205757	157.732	42.6204	3.70086	3.1782e+68	1.67089365118296e+32,6.04524413776442e+104	0.000214872	ever_bf ~ methylation	ever_bf ~ methylation + maternal_BMI + maternal_age + parity + mat_smk_preg + maternal_education + social_class + bf_intention + cell counts + SVs	1.32741	1.27447	chr17	15165908	PMP22;PMP22
cg12565057	1.47699	1.6458	0.897426	4.37972	0.17,110.25	0.369492	20.6047	5.56767	3.70078	8.88212e+08	16189.08,48731678899560.5	0.000214937	ever_bf ~ methylation	ever_bf ~ methylation + maternal_BMI + maternal_age + parity + mat_smk_preg + maternal_education + social_class + bf_intention + cell counts + SVs	1.32741	1.27447	chr7	100482617	SRRT;SRRT;SRRT;SRRT
cg20511832	-2.24176	2.42152	-0.925768	0.106271	0,12.24	0.354566	-28.9143	7.81492	-3.69989	2.77115e-13	0,0	0.000215694	ever_bf ~ methylation	ever_bf ~ methylation + maternal_BMI + maternal_age + parity + mat_smk_preg + maternal_education + social_class + bf_intention + cell counts + SVs	1.32741	1.27447	chr15	78934280	CHRNB4
cg17863660	3.79378	3.13585	1.20981	44.4242	0.1,20744.83	0.226352	47.8445	12.932	3.6997	6.00603e+20	5897215788.62,6.11684444056318e+31	0.000215858	ever_bf ~ methylation	ever_bf ~ methylation + maternal_BMI + maternal_age + parity + mat_smk_preg + maternal_education + social_class + bf_intention + cell counts + SVs	1.32741	1.27447	chr17	612420	VPS53;VPS53
cg09549611	12.923	6.24959	2.06782	409638	1.96,85537951449.67	0.038657	59.8351	16.1745	3.69936	9.68438e+25	1652344093024.15,5.67601523343979e+39	0.000216143	ever_bf ~ methylation	ever_bf ~ methylation + maternal_BMI + maternal_age + parity + mat_smk_preg + maternal_education + social_class + bf_intention + cell counts + SVs	1.32741	1.27447	chr9	134361172	BAT2L1
cg18321051	-3.26852	2.33094	-1.40223	0.0380627	0,3.67	0.160846	-23.2291	6.2808	-3.69843	8.16079e-11	0,0	0.000216938	ever_bf ~ methylation	ever_bf ~ methylation + maternal_BMI + maternal_age + parity + mat_smk_preg + maternal_education + social_class + bf_intention + cell counts + SVs	1.32741	1.27447	chr19	12251893	ZNF20
cg19115205	0.852239	2.4815	0.343438	2.34489	0.02,303.68	0.731269	47.9894	12.9779	3.69778	6.94294e+20	6230774460.83,7.73650034433474e+31	0.00021749	ever_bf ~ methylation	ever_bf ~ methylation + maternal_BMI + maternal_age + parity + mat_smk_preg + maternal_education + social_class + bf_intention + cell counts + SVs	1.32741	1.27447	chr5	5062128	LOC340094
cg25838979	8.52434	5.88569	1.44832	5035.87	0.05,515315811.87	0.147528	52.9538	14.3241	3.69684	9.944e+22	63774758505.95,1.55050558870559e+35	0.000218302	ever_bf ~ methylation	ever_bf ~ methylation + maternal_BMI + maternal_age + parity + mat_smk_preg + maternal_education + social_class + bf_intention + cell counts + SVs	1.32741	1.27447	chr1	36920097
cg23110957	5.01705	5.60409	0.895248	150.965	0,8895497.31	0.370655	50.4505	13.6503	3.69592	8.13506e+21	19542803652.1,3.38637134840445e+33	0.00021909	ever_bf ~ methylation	ever_bf ~ methylation + maternal_BMI + maternal_age + parity + mat_smk_preg + maternal_education + social_class + bf_intention + cell counts + SVs	1.32741	1.27447	chr5	1076758	SLC12A7
cg04956806	2.38793	2.91392	0.819491	10.8909	0.04,3291.88	0.412507	27.9605	7.56554	3.69577	1.39029e+12	504876.03,3828499308694057472	0.000219219	ever_bf ~ methylation	ever_bf ~ methylation + maternal_BMI + maternal_age + parity + mat_smk_preg + maternal_education + social_class + bf_intention + cell counts + SVs	1.32741	1.27447	chr20	62693657	TCEA2;TCEA2
cg23462697	4.37236	1.53365	2.85095	79.2304	3.92,1600.89	0.00435891	12.9055	3.49222	3.69549	402514	428.69,377938783.58	0.000219461	ever_bf ~ methylation	ever_bf ~ methylation + maternal_BMI + maternal_age + parity + mat_smk_preg + maternal_education + social_class + bf_intention + cell counts + SVs	1.32741	1.27447	chr12	34485151
cg00572966	8.89436	5.25722	1.69184	7290.74	0.24,217675472.81	0.0906772	71.1437	19.2807	3.6899	7.89437e+30	305691084435741,2.03869525777509e+47	0.000224344	ever_bf ~ methylation	ever_bf ~ methylation + maternal_BMI + maternal_age + parity + mat_smk_preg + maternal_education + social_class + bf_intention + cell counts + SVs	1.32741	1.27447	chr7	21410396
cg22151713	6.07546	3.17628	1.91276	435.051	0.86,219910.51	0.0557788	36.4039	9.86602	3.68982	6456413236541515	25814470.14,1.61480253702805e+24	0.000224413	ever_bf ~ methylation	ever_bf ~ methylation + maternal_BMI + maternal_age + parity + mat_smk_preg + maternal_education + social_class + bf_intention + cell counts + SVs	1.32741	1.27447	chr7	150759616	SLC4A2
cg14590826	-3.40293	2.04244	-1.6661	0.0332757	0,1.82	0.0956926	-26.2716	7.12102	-3.68931	3.89388e-12	0,0	0.000224867	ever_bf ~ methylation	ever_bf ~ methylation + maternal_BMI + maternal_age + parity + mat_smk_preg + maternal_education + social_class + bf_intention + cell counts + SVs	1.32741	1.27447	chr8	126981336
cg20138604	7.11665	3.09656	2.29824	1232.31	2.85,532804.23	0.0215482	32.2184	8.73425	3.68874	9.82355e+13	3610153.38,2.67307531305712e+21	0.000225366	ever_bf ~ methylation	ever_bf ~ methylation + maternal_BMI + maternal_age + parity + mat_smk_preg + maternal_education + social_class + bf_intention + cell counts + SVs	1.32741	1.27447	chr11	134023651	NCAPD3
cg08144858	-3.54082	1.51516	-2.33694	0.0289895	0,0.56	0.0194425	-17.8541	4.84092	-3.68817	1.7622e-08	0,0	0.000225875	ever_bf ~ methylation	ever_bf ~ methylation + maternal_BMI + maternal_age + parity + mat_smk_preg + maternal_education + social_class + bf_intention + cell counts + SVs	1.32741	1.27447	chr16	14644576	PARN;PARN
cg11739508	2.03178	3.03299	0.669893	7.62765	0.02,2911.56	0.502926	48.0537	13.0317	3.68746	7.40418e+20	5979962229.51,9.16758641552197e+31	0.000226504	ever_bf ~ methylation	ever_bf ~ methylation + maternal_BMI + maternal_age + parity + mat_smk_preg + maternal_education + social_class + bf_intention + cell counts + SVs	1.32741	1.27447	chr1	62524319	INADL
cg16521605	3.31147	3.94302	0.83983	27.4254	0.01,62304.79	0.401004	36.8284	9.98868	3.68702	9871497975790558	31034520.08,3.13993810835355e+24	0.000226899	ever_bf ~ methylation	ever_bf ~ methylation + maternal_BMI + maternal_age + parity + mat_smk_preg + maternal_education + social_class + bf_intention + cell counts + SVs	1.32741	1.27447	chr19	46363340	SYMPK
cg02801789	5.42445	4.33183	1.25223	226.887	0.05,1104429.84	0.210486	36.823	9.98792	3.68675	9817755608391914	30911773.76,3.118175162859e+24	0.000227136	ever_bf ~ methylation	ever_bf ~ methylation + maternal_BMI + maternal_age + parity + mat_smk_preg + maternal_education + social_class + bf_intention + cell counts + SVs	1.32741	1.27447	chr7	127989338
cg27609986	-3.12441	2.39426	-1.30496	0.0439628	0,4.8	0.191907	-27.6862	7.51178	-3.6857	9.46333e-13	0,0	0.000228072	ever_bf ~ methylation	ever_bf ~ methylation + maternal_BMI + maternal_age + parity + mat_smk_preg + maternal_education + social_class + bf_intention + cell counts + SVs	1.32741	1.27447	chr20	2797501	LOC100288797
cg03984344	-0.952935	1.14185	-0.834554	0.385607	0.04,3.61	0.403969	-13.6789	3.71134	-3.68569	1.14643e-06	0,0	0.000228083	ever_bf ~ methylation	ever_bf ~ methylation + maternal_BMI + maternal_age + parity + mat_smk_preg + maternal_education + social_class + bf_intention + cell counts + SVs	1.32741	1.27447	chr4	126232432
cg16908740	-0.38525	4.63032	-0.0832016	0.68028	0,5944.26	0.933691	-52.5311	14.258	-3.68432	1.5348e-23	0,0	0.000229319	ever_bf ~ methylation	ever_bf ~ methylation + maternal_BMI + maternal_age + parity + mat_smk_preg + maternal_education + social_class + bf_intention + cell counts + SVs	1.32741	1.27447	chr1	152118444
cg03719793	-3.10146	2.34855	-1.32059	0.0449833	0,4.49	0.186639	-23.822	6.46597	-3.68422	4.51041e-11	0,0	0.000229407	ever_bf ~ methylation	ever_bf ~ methylation + maternal_BMI + maternal_age + parity + mat_smk_preg + maternal_education + social_class + bf_intention + cell counts + SVs	1.32741	1.27447	chr5	4557632
cg26852857	-9.23571	4.61379	-2.00176	9.74945e-05	0,0.82	0.0453101	-41.3851	11.2358	-3.68334	1.06332e-18	0,0	0.000230197	ever_bf ~ methylation	ever_bf ~ methylation + maternal_BMI + maternal_age + parity + mat_smk_preg + maternal_education + social_class + bf_intention + cell counts + SVs	1.32741	1.27447	chr19	1325931
cg22853140	-10.9264	9.85751	-1.10843	1.79779e-05	0,4422.04	0.267676	-95.4255	25.9139	-3.68241	3.60762e-42	0,0	0.000231037	ever_bf ~ methylation	ever_bf ~ methylation + maternal_BMI + maternal_age + parity + mat_smk_preg + maternal_education + social_class + bf_intention + cell counts + SVs	1.32741	1.27447	chr17	74462145	AANAT;AANAT
cg12684136	21.7695	9.3954	2.31704	2.84686e+09	28.63,283071256094257984	0.0205018	96.711	26.2703	3.68139	1.00245e+42	43587380121527803904,2.30551961422243e+64	0.000231969	ever_bf ~ methylation	ever_bf ~ methylation + maternal_BMI + maternal_age + parity + mat_smk_preg + maternal_education + social_class + bf_intention + cell counts + SVs	1.32741	1.27447	chr15	89149030
cg05054531	2.64292	1.35955	1.94397	14.0542	0.98,201.87	0.0518991	11.726	3.18573	3.68079	123750	240.32,63723214.06	0.000232513	ever_bf ~ methylation	ever_bf ~ methylation + maternal_BMI + maternal_age + parity + mat_smk_preg + maternal_education + social_class + bf_intention + cell counts + SVs	1.32741	1.27447	chr12	132929737
cg22030698	41.2996	29.2048	1.41414	8.63367e+17	0,6.24877172421832e+42	0.157321	303.726	82.5179	3.68073	8.06625e+131	4.6347479889127e+61,1.40383850965167e+202	0.000232564	ever_bf ~ methylation	ever_bf ~ methylation + maternal_BMI + maternal_age + parity + mat_smk_preg + maternal_education + social_class + bf_intention + cell counts + SVs	1.32741	1.27447	chr7	75931773	HSPB1
cg01469847	-3.16956	2.13808	-1.48243	0.0420222	0,2.78	0.138226	-25.8065	7.01241	-3.68011	6.20011e-12	0,0	0.00023313	ever_bf ~ methylation	ever_bf ~ methylation + maternal_BMI + maternal_age + parity + mat_smk_preg + maternal_education + social_class + bf_intention + cell counts + SVs	1.32741	1.27447	chr11	1771930	HCCA2
cg18717124	4.82042	1.68952	2.85314	124.018	4.52,3401.17	0.00432896	12.7411	3.46254	3.67969	341490	385.48,302519604.34	0.00023352	ever_bf ~ methylation	ever_bf ~ methylation + maternal_BMI + maternal_age + parity + mat_smk_preg + maternal_education + social_class + bf_intention + cell counts + SVs	1.32741	1.27447	chr5	154023157
cg22183706	-8.94037	3.62749	-2.46461	0.000130993	0,0.16	0.0137162	-33.4715	9.09874	-3.67869	2.90753e-15	0,0	0.000234433	ever_bf ~ methylation	ever_bf ~ methylation + maternal_BMI + maternal_age + parity + mat_smk_preg + maternal_education + social_class + bf_intention + cell counts + SVs	1.32741	1.27447	chr11	14993818	CALCA;CALCA;CALCA;CALCA;CALCA;CALCA
cg11607276	29.264	17.4392	1.67806	5.11929e+12	0.01,3.5788023694789e+27	0.0933348	135.107	36.7622	3.67516	4.74475e+58	2.4188177310519e+27,9.30729305189972e+89	0.0002377	ever_bf ~ methylation	ever_bf ~ methylation + maternal_BMI + maternal_age + parity + mat_smk_preg + maternal_education + social_class + bf_intention + cell counts + SVs	1.32741	1.27447	chr3	141456799	RNF7;RNF7
cg20174247	-7.58477	6.15192	-1.23291	0.000508131	0,87.62	0.217609	-71.5022	19.4642	-3.67352	8.85137e-32	0,0	0.000239229	ever_bf ~ methylation	ever_bf ~ methylation + maternal_BMI + maternal_age + parity + mat_smk_preg + maternal_education + social_class + bf_intention + cell counts + SVs	1.32741	1.27447	chr10	14032690	FRMD4A
cg10690467	-3.18568	1.97068	-1.61654	0.0413501	0,1.97	0.105977	-19.4366	5.29477	-3.6709	3.62084e-09	0,0	0.000241702	ever_bf ~ methylation	ever_bf ~ methylation + maternal_BMI + maternal_age + parity + mat_smk_preg + maternal_education + social_class + bf_intention + cell counts + SVs	1.32741	1.27447	chr12	70047752	BEST3;BEST3
cg26315244	-1.3985	3.05892	-0.457188	0.246967	0,99.18	0.647536	30.6831	8.36011	3.67018	2.11595e+13	1618954.81,2.76550771594846e+20	0.00024238	ever_bf ~ methylation	ever_bf ~ methylation + maternal_BMI + maternal_age + parity + mat_smk_preg + maternal_education + social_class + bf_intention + cell counts + SVs	1.32741	1.27447	chr1	92416320	BRDT;BRDT
cg15106699	-88.0832	32.8199	-2.68384	5.57113e-39	0,0	0.00727828	-345.907	94.2678	-3.66941	5.94844e-151	0,0	0.000243109	ever_bf ~ methylation	ever_bf ~ methylation + maternal_BMI + maternal_age + parity + mat_smk_preg + maternal_education + social_class + bf_intention + cell counts + SVs	1.32741	1.27447	chr6	32017776	TNXB
cg12135887	3.34288	2.73087	1.22411	28.3006	0.13,5975.27	0.220911	24.4401	6.66072	3.66929	4.1135e+10	88001.56,19227920123909460	0.000243224	ever_bf ~ methylation	ever_bf ~ methylation + maternal_BMI + maternal_age + parity + mat_smk_preg + maternal_education + social_class + bf_intention + cell counts + SVs	1.32741	1.27447	chr12	132325615	MMP17
cg04415168	8.05475	4.67821	1.72176	3148.72	0.33,30221063.88	0.0851133	64.4455	17.574	3.66709	9.73505e+27	10691242407085,8.86437426613963e+42	0.000245326	ever_bf ~ methylation	ever_bf ~ methylation + maternal_BMI + maternal_age + parity + mat_smk_preg + maternal_education + social_class + bf_intention + cell counts + SVs	1.32741	1.27447	chr6	33282856	ZBTB22;TAPBP;TAPBP;TAPBP;ZBTB22
cg16289029	-2.06648	1.53106	-1.34971	0.126631	0.01,2.55	0.17711	-17.6415	4.81163	-3.66643	2.17968e-08	0,0	0.000245964	ever_bf ~ methylation	ever_bf ~ methylation + maternal_BMI + maternal_age + parity + mat_smk_preg + maternal_education + social_class + bf_intention + cell counts + SVs	1.32741	1.27447	chr12	31473577	FAM60A;FAM60A;FAM60A
cg02152108	-7.90858	7.73552	-1.02237	0.000367578	0,1412.4	0.306605	-66.0277	18.0092	-3.66634	2.11128e-29	0,0	0.000246049	ever_bf ~ methylation	ever_bf ~ methylation + maternal_BMI + maternal_age + parity + mat_smk_preg + maternal_education + social_class + bf_intention + cell counts + SVs	1.32741	1.27447	chr22	37641506	RAC2
cg12903711	-4.86622	2.65385	-1.83365	0.00770243	0,1.4	0.0667064	-31.1386	8.494	-3.66595	2.99695e-14	0,0	0.00024642	ever_bf ~ methylation	ever_bf ~ methylation + maternal_BMI + maternal_age + parity + mat_smk_preg + maternal_education + social_class + bf_intention + cell counts + SVs	1.32741	1.27447	chrX	48746367
cg22646902	1.07362	1.92909	0.556545	2.92597	0.07,128.33	0.577838	18.7316	5.11237	3.66398	1.36471e+08	6071.57,3067471675529.23	0.000248328	ever_bf ~ methylation	ever_bf ~ methylation + maternal_BMI + maternal_age + parity + mat_smk_preg + maternal_education + social_class + bf_intention + cell counts + SVs	1.32741	1.27447	chr5	1650911
cg06225999	1.2726	2.0216	0.629501	3.57012	0.07,187.72	0.529021	19.6917	5.37799	3.66154	3.56453e+08	9422.52,13484569858401.8	0.000250704	ever_bf ~ methylation	ever_bf ~ methylation + maternal_BMI + maternal_age + parity + mat_smk_preg + maternal_education + social_class + bf_intention + cell counts + SVs	1.32741	1.27447	chr10	90488156	LIPK
cg06066697	0.0455633	4.79733	0.00949764	1.04662	0,12686.97	0.992422	48.7973	13.3291	3.66097	1.55746e+21	7022399519.44,3.45422607918774e+32	0.00025126	ever_bf ~ methylation	ever_bf ~ methylation + maternal_BMI + maternal_age + parity + mat_smk_preg + maternal_education + social_class + bf_intention + cell counts + SVs	1.32741	1.27447	chr16	17403231	XYLT1
cg24146714	3.17759	2.64384	1.20189	23.9888	0.13,4270.58	0.229408	43.0863	11.7695	3.66083	5.15405e+18	493986768.08,5.37751271642618e+28	0.000251397	ever_bf ~ methylation	ever_bf ~ methylation + maternal_BMI + maternal_age + parity + mat_smk_preg + maternal_education + social_class + bf_intention + cell counts + SVs	1.32741	1.27447	chr8	129073877	PVT1
cg09099476	6.7948	5.68104	1.19605	893.188	0.01,61198517.41	0.231678	63.6714	17.4067	3.65787	4.489e+27	6843645593716.62,2.94450091789997e+42	0.000254316	ever_bf ~ methylation	ever_bf ~ methylation + maternal_BMI + maternal_age + parity + mat_smk_preg + maternal_education + social_class + bf_intention + cell counts + SVs	1.32741	1.27447	chr15	59228916
cg19518973	-2.8488	1.66142	-1.71467	0.057914	0,1.5	0.0864054	-21.572	5.89866	-3.65711	4.27937e-10	0,0	0.000255073	ever_bf ~ methylation	ever_bf ~ methylation + maternal_BMI + maternal_age + parity + mat_smk_preg + maternal_education + social_class + bf_intention + cell counts + SVs	1.32741	1.27447	chr12	70861233
cg03983008	0.604604	1.6292	0.371106	1.83053	0.08,44.6	0.710559	27.0613	7.40026	3.65681	5.65686e+11	284021.65,1126678920536855936	0.000255376	ever_bf ~ methylation	ever_bf ~ methylation + maternal_BMI + maternal_age + parity + mat_smk_preg + maternal_education + social_class + bf_intention + cell counts + SVs	1.32741	1.27447	chr5	179002268	RUFY1;RUFY1;RUFY1
cg15977685	0.752648	2.33253	0.322674	2.12261	0.02,205.29	0.746942	19.0255	5.20295	3.65667	1.83091e+08	6820.66,4914846186079.55	0.000255509	ever_bf ~ methylation	ever_bf ~ methylation + maternal_BMI + maternal_age + parity + mat_smk_preg + maternal_education + social_class + bf_intention + cell counts + SVs	1.32741	1.27447	chr6	168743593
cg00956134	2.19085	2.17855	1.00565	8.94282	0.13,639.57	0.314585	31.9502	8.74263	3.65453	7.5129e+13	2715985.94,2.07820392888073e+21	0.000257652	ever_bf ~ methylation	ever_bf ~ methylation + maternal_BMI + maternal_age + parity + mat_smk_preg + maternal_education + social_class + bf_intention + cell counts + SVs	1.32741	1.27447	chr7	43942533	URGCP;URGCP;URGCP
cg22965943	-1.79176	1.57236	-1.13953	0.166666	0.01,3.63	0.254481	-15.4796	4.23705	-3.65339	1.89368e-07	0,0	0.000258802	ever_bf ~ methylation	ever_bf ~ methylation + maternal_BMI + maternal_age + parity + mat_smk_preg + maternal_education + social_class + bf_intention + cell counts + SVs	1.32741	1.27447	chr5	68787919	OCLN
cg11164400	2.93759	4.34214	0.676532	18.8704	0,93730.51	0.498703	-44.2421	12.111	-3.65304	6.10819e-20	0,0	0.000259152	ever_bf ~ methylation	ever_bf ~ methylation + maternal_BMI + maternal_age + parity + mat_smk_preg + maternal_education + social_class + bf_intention + cell counts + SVs	1.32741	1.27447	chr7	94536787	PPP1R9A;PPP1R9A
cg21837192	17.8588	11.7019	1.52614	5.70114e+07	0.01,521019011750646720	0.126976	115.965	31.7455	3.65297	2.30745e+50	2.19196709339969e+23,2.42902354818937e+77	0.000259221	ever_bf ~ methylation	ever_bf ~ methylation + maternal_BMI + maternal_age + parity + mat_smk_preg + maternal_education + social_class + bf_intention + cell counts + SVs	1.32741	1.27447	chr12	54398765
cg05888385	-1.21951	3.4895	-0.349479	0.295375	0,275.87	0.72673	45.2366	12.3843	3.65275	4.42606e+19	1271506117.61,1.5406910039568e+30	0.000259446	ever_bf ~ methylation	ever_bf ~ methylation + maternal_BMI + maternal_age + parity + mat_smk_preg + maternal_education + social_class + bf_intention + cell counts + SVs	1.32741	1.27447	chr6	134362836	SLC2A12
cg27093376	-5.27242	2.44	-2.16083	0.00513117	0,0.61	0.0307086	-22.9456	6.28372	-3.6516	1.08352e-10	0,0	0.00026061	ever_bf ~ methylation	ever_bf ~ methylation + maternal_BMI + maternal_age + parity + mat_smk_preg + maternal_education + social_class + bf_intention + cell counts + SVs	1.32741	1.27447	chr17	5185073	RABEP1;RABEP1
cg09802066	10.4954	8.50727	1.2337	36149.4	0,630427429387.28	0.217315	109.935	30.115	3.65049	5.54633e+47	1.28696238779151e+22,2.39026097014093e+73	0.000261741	ever_bf ~ methylation	ever_bf ~ methylation + maternal_BMI + maternal_age + parity + mat_smk_preg + maternal_education + social_class + bf_intention + cell counts + SVs	1.32741	1.27447	chr4	183063534	MGC45800
cg00945409	2.93213	4.1252	0.710785	18.7676	0.01,60933.15	0.477217	46.189	12.6583	3.64891	1.14721e+20	1926009057.6,6.83320509770932e+30	0.00026336	ever_bf ~ methylation	ever_bf ~ methylation + maternal_BMI + maternal_age + parity + mat_smk_preg + maternal_education + social_class + bf_intention + cell counts + SVs	1.32741	1.27447	chr10	80737665	LOC283050;LOC283050;LOC283050
cg19861842	1.41497	4.19887	0.33699	4.11638	0,15440.52	0.736125	43.2848	11.8652	3.64803	6.28563e+18	499396337.55,7.91139034819177e+28	0.000264258	ever_bf ~ methylation	ever_bf ~ methylation + maternal_BMI + maternal_age + parity + mat_smk_preg + maternal_education + social_class + bf_intention + cell counts + SVs	1.32741	1.27447	chr8	22855745	RHOBTB2;RHOBTB2;RHOBTB2
cg06161814	12.9112	6.6478	1.94218	404833	0.89,184499280455.87	0.0521151	76.0315	20.8478	3.64698	1.04723e+33	1879570494620133,5.83475600695439e+50	0.000265338	ever_bf ~ methylation	ever_bf ~ methylation + maternal_BMI + maternal_age + parity + mat_smk_preg + maternal_education + social_class + bf_intention + cell counts + SVs	1.32741	1.27447	chr7	37956963	SFRP4
cg00248488	12.3016	5.85248	2.10195	220050	2.3,21098703052.8	0.035558	58.5915	16.0797	3.64382	2.7923e+25	573652519549.73,1.35917074271248e+39	0.000268623	ever_bf ~ methylation	ever_bf ~ methylation + maternal_BMI + maternal_age + parity + mat_smk_preg + maternal_education + social_class + bf_intention + cell counts + SVs	1.32741	1.27447	chr12	3580224
cg20809470	0.844219	3.48974	0.241914	2.32616	0,2173.54	0.808847	52.4341	14.3983	3.64168	5.91334e+22	32789097774.13,1.06643853688405e+35	0.000270866	ever_bf ~ methylation	ever_bf ~ methylation + maternal_BMI + maternal_age + parity + mat_smk_preg + maternal_education + social_class + bf_intention + cell counts + SVs	1.32741	1.27447	chr11	22364837	SLC17A6
cg15908308	5.49279	2.97568	1.84589	242.933	0.71,82877.16	0.0649076	27.2402	7.48364	3.63997	6.76503e+11	288448.92,1586612124609863680	0.000272672	ever_bf ~ methylation	ever_bf ~ methylation + maternal_BMI + maternal_age + parity + mat_smk_preg + maternal_education + social_class + bf_intention + cell counts + SVs	1.32741	1.27447	chr4	43459582
cg13887716	4.05453	7.24695	0.55948	57.6579	0,85033238.67	0.575834	61.8315	16.9892	3.63945	7.12952e+26	2463347840531.27,2.06345618400448e+41	0.000273223	ever_bf ~ methylation	ever_bf ~ methylation + maternal_BMI + maternal_age + parity + mat_smk_preg + maternal_education + social_class + bf_intention + cell counts + SVs	1.32741	1.27447	chr9	111926967	C9orf4
cg20480899	12.9667	8.63756	1.50119	427904	0.02,9633465394319.19	0.133305	96.0692	26.3974	3.63935	5.2762e+41	17882548644347738112,1.55673089781047e+64	0.00027333	ever_bf ~ methylation	ever_bf ~ methylation + maternal_BMI + maternal_age + parity + mat_smk_preg + maternal_education + social_class + bf_intention + cell counts + SVs	1.32741	1.27447	chr12	11548867	PRB2
cg27555776	34.1247	13.7997	2.47285	660945406577935	1184.67,3.68750287019055e+26	0.013404	180.784	49.6874	3.63843	3.2625e+78	1.65504648669371e+36,6.43117375360634e+120	0.000274302	ever_bf ~ methylation	ever_bf ~ methylation + maternal_BMI + maternal_age + parity + mat_smk_preg + maternal_education + social_class + bf_intention + cell counts + SVs	1.32741	1.27447	chr10	13141832	OPTN;OPTN;OPTN;OPTN
cg20242981	-2.75959	3.85459	-0.715923	0.0633178	0,120.95	0.474039	-55.0342	15.1261	-3.63836	1.25591e-24	0,0	0.000274384	ever_bf ~ methylation	ever_bf ~ methylation + maternal_BMI + maternal_age + parity + mat_smk_preg + maternal_education + social_class + bf_intention + cell counts + SVs	1.32741	1.27447	chr3	125485219
cg20550520	1.08617	2.25615	0.481425	2.96289	0.04,246.71	0.630214	30.8685	8.48477	3.63811	2.54698e+13	1526322.18,4.25016504974806e+20	0.000274646	ever_bf ~ methylation	ever_bf ~ methylation + maternal_BMI + maternal_age + parity + mat_smk_preg + maternal_education + social_class + bf_intention + cell counts + SVs	1.32741	1.27447	chr14	32545277	ARHGAP5;C14orf128;ARHGAP5
cg10593165	-7.52212	3.15148	-2.38685	0.000540986	0,0.26	0.0169934	-28.569	7.85503	-3.63704	3.91402e-13	0,0	0.00027579	ever_bf ~ methylation	ever_bf ~ methylation + maternal_BMI + maternal_age + parity + mat_smk_preg + maternal_education + social_class + bf_intention + cell counts + SVs	1.32741	1.27447	chr4	5116565	STK32B
cg01552173	-0.38384	3.05204	-0.125765	0.68124	0,269.93	0.899918	39.7494	10.9309	3.63643	1.83213e+17	90863154.11,3.69425255829443e+26	0.000276445	ever_bf ~ methylation	ever_bf ~ methylation + maternal_BMI + maternal_age + parity + mat_smk_preg + maternal_education + social_class + bf_intention + cell counts + SVs	1.32741	1.27447	chr6	41195195	TREML4
cg06304895	3.41032	1.67671	2.03394	30.2749	1.13,809.7	0.0419579	14.64	4.02692	3.63553	2.28065e+06	851.69,6107164906.59	0.00027741	ever_bf ~ methylation	ever_bf ~ methylation + maternal_BMI + maternal_age + parity + mat_smk_preg + maternal_education + social_class + bf_intention + cell counts + SVs	1.32741	1.27447	chr9	139255792
cg09712195	15.229	6.65015	2.29002	4.11029e+06	8.98,1881889450212.81	0.0220199	56.5106	15.5496	3.63421	3.48535e+24	202367646509.3,6.00275670505769e+37	0.000278832	ever_bf ~ methylation	ever_bf ~ methylation + maternal_BMI + maternal_age + parity + mat_smk_preg + maternal_education + social_class + bf_intention + cell counts + SVs	1.32741	1.27447	chr7	101590206	CUX1;CUX1;CUX1
cg14044375	0.238881	3.01421	0.0792515	1.26983	0,467.19	0.936833	38.0029	10.4595	3.63335	3.19481e+16	39917966.51,2.55694718435011e+25	0.000279766	ever_bf ~ methylation	ever_bf ~ methylation + maternal_BMI + maternal_age + parity + mat_smk_preg + maternal_education + social_class + bf_intention + cell counts + SVs	1.32741	1.27447	chr2	232085909	ARMC9
cg10080004	10.7083	3.82594	2.79886	44724	24.76,80768934.02	0.00512833	50.3858	13.8824	3.62948	7.62562e+21	11624343063.68,5.00243744944659e+33	0.00028399	ever_bf ~ methylation	ever_bf ~ methylation + maternal_BMI + maternal_age + parity + mat_smk_preg + maternal_education + social_class + bf_intention + cell counts + SVs	1.32741	1.27447	chr19	55691827	SYT5
cg01887138	3.52302	3.01634	1.16798	33.8866	0.09,12519.64	0.242816	23.3818	6.44248	3.62932	1.42758e+10	46843.91,4350600881629935	0.000284166	ever_bf ~ methylation	ever_bf ~ methylation + maternal_BMI + maternal_age + parity + mat_smk_preg + maternal_education + social_class + bf_intention + cell counts + SVs	1.32741	1.27447	chr6	151687264	ZBTB2
cg27000687	-1.95125	1.37505	-1.41904	0.142096	0.01,2.1	0.155888	-14.7782	4.07318	-3.62818	3.81863e-07	0,0	0.00028543	ever_bf ~ methylation	ever_bf ~ methylation + maternal_BMI + maternal_age + parity + mat_smk_preg + maternal_education + social_class + bf_intention + cell counts + SVs	1.32741	1.27447	chr8	92130454	LRRC69
cg15737386	-2.24385	1.73998	-1.28958	0.10605	0,3.21	0.197195	-33.3363	9.19036	-3.62731	3.32835e-15	0,0	0.000286386	ever_bf ~ methylation	ever_bf ~ methylation + maternal_BMI + maternal_age + parity + mat_smk_preg + maternal_education + social_class + bf_intention + cell counts + SVs	1.32741	1.27447	chr18	10469009	APCDD1
cg24718964	-6.5704	3.29656	-1.99311	0.00140123	0,0.9	0.0462497	-33.017	9.10308	-3.62701	4.58055e-15	0,0	0.000286721	ever_bf ~ methylation	ever_bf ~ methylation + maternal_BMI + maternal_age + parity + mat_smk_preg + maternal_education + social_class + bf_intention + cell counts + SVs	1.32741	1.27447	chr2	127535357
cg13207702	1.98901	3.61621	0.550025	7.30828	0.01,8749.79	0.582302	34.1094	9.4062	3.62627	650891494137085	6409035.47,6.61035094663159e+22	0.00028755	ever_bf ~ methylation	ever_bf ~ methylation + maternal_BMI + maternal_age + parity + mat_smk_preg + maternal_education + social_class + bf_intention + cell counts + SVs	1.32741	1.27447	chr1	9005055	CA6
cg18663307	-2.93481	1.76764	-1.6603	0.0531408	0,1.7	0.0968548	-13.7063	3.78101	-3.62503	1.11544e-06	0,0	0.000288932	ever_bf ~ methylation	ever_bf ~ methylation + maternal_BMI + maternal_age + parity + mat_smk_preg + maternal_education + social_class + bf_intention + cell counts + SVs	1.32741	1.27447	chr21	46341389	ITGB2;ITGB2
cg27423627	1.39455	1.90855	0.730684	4.03314	0.1,169.92	0.464972	20.6223	5.69266	3.62262	9.04008e+08	12896.88,63366464933179.3	0.000291631	ever_bf ~ methylation	ever_bf ~ methylation + maternal_BMI + maternal_age + parity + mat_smk_preg + maternal_education + social_class + bf_intention + cell counts + SVs	1.32741	1.27447	chr3	69299355	FRMD4B
cg12229764	4.72572	2.73711	1.72653	112.811	0.53,24111.85	0.0842517	26.6426	7.35497	3.6224	3.72172e+11	204205.46,678298977291299072	0.000291885	ever_bf ~ methylation	ever_bf ~ methylation + maternal_BMI + maternal_age + parity + mat_smk_preg + maternal_education + social_class + bf_intention + cell counts + SVs	1.32741	1.27447	chr19	59067267	CHMP2A;UBE2M;CHMP2A
cg01159515	14.3444	9.67873	1.48205	1.69701e+06	0.01,294026074764650	0.138327	122.719	33.879	3.62228	1.97812e+53	2.86981037115792e+24,1.36349047006042e+82	0.000292022	ever_bf ~ methylation	ever_bf ~ methylation + maternal_BMI + maternal_age + parity + mat_smk_preg + maternal_education + social_class + bf_intention + cell counts + SVs	1.32741	1.27447	chr5	127420616	SLC12A2
cg08604505	-1.99658	1.56762	-1.27364	0.135798	0.01,2.93	0.202791	-18.0865	4.99542	-3.62061	1.39684e-08	0,0	0.000293911	ever_bf ~ methylation	ever_bf ~ methylation + maternal_BMI + maternal_age + parity + mat_smk_preg + maternal_education + social_class + bf_intention + cell counts + SVs	1.32741	1.27447	chr8	128932775	PVT1
cg10800250	-3.38584	2.04603	-1.65483	0.0338493	0,1.87	0.0979583	-19.7344	5.45094	-3.62037	2.68809e-09	0,0	0.000294181	ever_bf ~ methylation	ever_bf ~ methylation + maternal_BMI + maternal_age + parity + mat_smk_preg + maternal_education + social_class + bf_intention + cell counts + SVs	1.32741	1.27447	chr8	10470790	RP1L1
cg27075786	11.4755	4.40071	2.60765	96325.7	17.29,536663820.05	0.00911674	37.335	10.3156	3.61929	1.63826e+16	27139736.76,9.88918944521988e+24	0.000295411	ever_bf ~ methylation	ever_bf ~ methylation + maternal_BMI + maternal_age + parity + mat_smk_preg + maternal_education + social_class + bf_intention + cell counts + SVs	1.32741	1.27447	chr22	23438059	RTDR1;GNAZ
cg23069367	-14.6887	8.26666	-1.77687	4.17603e-07	0,4.54	0.0755904	-102.925	28.4436	-3.61857	1.99561e-45	0,0	0.000296231	ever_bf ~ methylation	ever_bf ~ methylation + maternal_BMI + maternal_age + parity + mat_smk_preg + maternal_education + social_class + bf_intention + cell counts + SVs	1.32741	1.27447	chr13	113358319	ATP11A;ATP11A
cg14575687	9.96691	5.81388	1.71433	21309.6	0.24,1894321466.25	0.0864682	41.3553	11.4374	3.61579	9.12839e+17	167746776.54,4.96745250377735e+27	0.000299435	ever_bf ~ methylation	ever_bf ~ methylation + maternal_BMI + maternal_age + parity + mat_smk_preg + maternal_education + social_class + bf_intention + cell counts + SVs	1.32741	1.27447	chr2	1291494	SNTG2
cg21904074	-7.34668	2.98831	-2.45847	0.000644731	0,0.23	0.0139529	-25.9989	7.19192	-3.61502	5.1145e-12	0,0	0.000300323	ever_bf ~ methylation	ever_bf ~ methylation + maternal_BMI + maternal_age + parity + mat_smk_preg + maternal_education + social_class + bf_intention + cell counts + SVs	1.32741	1.27447	chr13	30075712	MTUS2;MTUS2
cg10097105	-0.65213	1.42166	-0.458711	0.520935	0.03,8.45	0.646442	19.8119	5.4808	3.61478	4.01968e+08	8686.47,18601134181788.9	0.000300601	ever_bf ~ methylation	ever_bf ~ methylation + maternal_BMI + maternal_age + parity + mat_smk_preg + maternal_education + social_class + bf_intention + cell counts + SVs	1.32741	1.27447	chr1	200586761	KIF14
cg22390041	15.4206	6.90473	2.23333	4.97811e+06	6.6,3753958925562.96	0.025527	80.8817	22.3791	3.61416	1.33812e+35	11940471967658592,1.49956565341093e+54	0.000301318	ever_bf ~ methylation	ever_bf ~ methylation + maternal_BMI + maternal_age + parity + mat_smk_preg + maternal_education + social_class + bf_intention + cell counts + SVs	1.32741	1.27447	chr1	19226319	ALDH4A1;ALDH4A1
cg21442626	-3.08746	1.4215	-2.17197	0.0456177	0,0.74	0.0298576	-12.701	3.51456	-3.61382	3.04812e-06	0,0	0.000301722	ever_bf ~ methylation	ever_bf ~ methylation + maternal_BMI + maternal_age + parity + mat_smk_preg + maternal_education + social_class + bf_intention + cell counts + SVs	1.32741	1.27447	chr8	104032819	ATP6V1C1
cg08981980	2.1448	1.24628	1.72096	8.54035	0.74,98.25	0.0852579	11.9339	3.30235	3.61377	152350	235.41,98596606.26	0.000301781	ever_bf ~ methylation	ever_bf ~ methylation + maternal_BMI + maternal_age + parity + mat_smk_preg + maternal_education + social_class + bf_intention + cell counts + SVs	1.32741	1.27447	chr12	133302266	ANKLE2
cg11256628	2.55749	1.80721	1.41516	12.9034	0.37,445.69	0.157021	23.1866	6.41688	3.61337	1.17435e+10	40517.33,3403717868704098	0.000302241	ever_bf ~ methylation	ever_bf ~ methylation + maternal_BMI + maternal_age + parity + mat_smk_preg + maternal_education + social_class + bf_intention + cell counts + SVs	1.32741	1.27447	chr8	113113972
cg01667018	-1.66317	1.29251	-1.28678	0.189537	0.02,2.39	0.198172	-13.484	3.73189	-3.61317	1.39313e-06	0,0	0.000302479	ever_bf ~ methylation	ever_bf ~ methylation + maternal_BMI + maternal_age + parity + mat_smk_preg + maternal_education + social_class + bf_intention + cell counts + SVs	1.32741	1.27447	chr15	80547879
cg12166080	1.70269	5.85631	0.290745	5.48871	0,530222.4	0.771246	55.3663	15.3245	3.61293	1.10989e+24	100186084794.39,1.22956129766529e+37	0.000302758	ever_bf ~ methylation	ever_bf ~ methylation + maternal_BMI + maternal_age + parity + mat_smk_preg + maternal_education + social_class + bf_intention + cell counts + SVs	1.32741	1.27447	chr12	27706343	PPFIBP1;PPFIBP1
cg04096305	2.59235	2.54431	1.01888	13.3611	0.09,1957.05	0.308259	29.0952	8.05413	3.61245	4.32383e+12	602640.3,31022728160450351104	0.000303313	ever_bf ~ methylation	ever_bf ~ methylation + maternal_BMI + maternal_age + parity + mat_smk_preg + maternal_education + social_class + bf_intention + cell counts + SVs	1.32741	1.27447	chr1	5809461
cg00176863	-1.45168	2.04956	-0.70829	0.234176	0,13.01	0.478765	-17.0273	4.71365	-3.61235	4.02832e-08	0,0	0.000303438	ever_bf ~ methylation	ever_bf ~ methylation + maternal_BMI + maternal_age + parity + mat_smk_preg + maternal_education + social_class + bf_intention + cell counts + SVs	1.32741	1.27447	chr14	103396890	AMN
cg04636538	3.90765	3.34995	1.16648	49.7816	0.07,35367.5	0.243421	35.6824	9.88072	3.61131	3138028910120400	12190448.09,8.0778207374525e+23	0.00030465	ever_bf ~ methylation	ever_bf ~ methylation + maternal_BMI + maternal_age + parity + mat_smk_preg + maternal_education + social_class + bf_intention + cell counts + SVs	1.32741	1.27447	chr4	138451066	PCDH18
cg10581876	-0.525096	3.1144	-0.168602	0.591499	0,264.84	0.86611	33.3561	9.23962	3.61012	306464326197005	4182714.84,2.2454407437346e+22	0.000306056	ever_bf ~ methylation	ever_bf ~ methylation + maternal_BMI + maternal_age + parity + mat_smk_preg + maternal_education + social_class + bf_intention + cell counts + SVs	1.32741	1.27447	chr1	205645246	SLC45A3
cg25994725	3.62005	4.74808	0.762424	37.3394	0,410971.39	0.445807	43.5584	12.0718	3.60829	8.26402e+18	438027685.93,1.55912736746387e+29	0.000308219	ever_bf ~ methylation	ever_bf ~ methylation + maternal_BMI + maternal_age + parity + mat_smk_preg + maternal_education + social_class + bf_intention + cell counts + SVs	1.32741	1.27447	chr6	35703435	LOC285847;C6orf81
cg07213685	-5.90302	2.34755	-2.51454	0.0027312	0,0.27	0.0119187	-20.5161	5.68715	-3.60744	1.23024e-09	0,0	0.000309232	ever_bf ~ methylation	ever_bf ~ methylation + maternal_BMI + maternal_age + parity + mat_smk_preg + maternal_education + social_class + bf_intention + cell counts + SVs	1.32741	1.27447	chr5	2169729
cg12732883	2.4061	1.89727	1.26819	11.0906	0.27,457.03	0.204731	22.8871	6.34515	3.60703	8.70488e+09	34567.2,2192102911973772	0.000309719	ever_bf ~ methylation	ever_bf ~ methylation + maternal_BMI + maternal_age + parity + mat_smk_preg + maternal_education + social_class + bf_intention + cell counts + SVs	1.32741	1.27447	chr17	612398	VPS53;VPS53
cg11395955	47.7647	20.6135	2.31716	5.54549e+20	1575.46,1.95196288047787e+38	0.020495	173.316	48.0535	3.60673	1.86319e+75	2.32416342788895e+34,1.4936425854992e+116	0.000310078	ever_bf ~ methylation	ever_bf ~ methylation + maternal_BMI + maternal_age + parity + mat_smk_preg + maternal_education + social_class + bf_intention + cell counts + SVs	1.32741	1.27447	chrX	23801087	SAT1;SAT1
cg08818385	0.029275	1.80384	0.0162292	1.02971	0.03,35.33	0.987052	19.0162	5.27455	3.60528	1.81402e+08	5872.87,5603149449564.32	0.000311821	ever_bf ~ methylation	ever_bf ~ methylation + maternal_BMI + maternal_age + parity + mat_smk_preg + maternal_education + social_class + bf_intention + cell counts + SVs	1.32741	1.27447	chr2	96067685	FAHD2A
cg14260418	6.69548	4.72019	1.41848	808.744	0.08,8427899.59	0.156052	35.4048	9.82084	3.60506	2377340645761660	10385437.51,5.44199369447464e+23	0.000312075	ever_bf ~ methylation	ever_bf ~ methylation + maternal_BMI + maternal_age + parity + mat_smk_preg + maternal_education + social_class + bf_intention + cell counts + SVs	1.32741	1.27447	chr10	133784674	BNIP3
cg19532959	2.94052	2.36964	1.24091	18.9256	0.18,1968.46	0.214637	19.2803	5.34946	3.60416	2.36231e+08	6603.68,8450607210128.58	0.00031316	ever_bf ~ methylation	ever_bf ~ methylation + maternal_BMI + maternal_age + parity + mat_smk_preg + maternal_education + social_class + bf_intention + cell counts + SVs	1.32741	1.27447	chr12	65518055
cg02973307	-2.37328	2.98285	-0.795643	0.0931743	0,32.24	0.42624	-31.3199	8.69288	-3.60294	2.49996e-14	0,0	0.00031464	ever_bf ~ methylation	ever_bf ~ methylation + maternal_BMI + maternal_age + parity + mat_smk_preg + maternal_education + social_class + bf_intention + cell counts + SVs	1.32741	1.27447	chr19	34302998	KCTD15;KCTD15;KCTD15
cg04588051	6.00642	5.29036	1.13535	406.027	0.01,12936130.86	0.256228	56.3053	15.6296	3.60248	2.83854e+24	140895999772.84,5.71861356867974e+37	0.000315199	ever_bf ~ methylation	ever_bf ~ methylation + maternal_BMI + maternal_age + parity + mat_smk_preg + maternal_education + social_class + bf_intention + cell counts + SVs	1.32741	1.27447	chr11	10051398	SBF2
cg06774445	-2.6413	3.01053	-0.877354	0.0712683	0,26.03	0.380294	-33.12	9.19765	-3.60091	4.13223e-15	0,0	0.000317101	ever_bf ~ methylation	ever_bf ~ methylation + maternal_BMI + maternal_age + parity + mat_smk_preg + maternal_education + social_class + bf_intention + cell counts + SVs	1.32741	1.27447	chr1	36793290
cg11476878	3.00352	2.28627	1.31372	20.1564	0.23,1780.43	0.188939	19.7407	5.48364	3.59993	3.74355e+08	8044.77,17420247582378.9	0.000318305	ever_bf ~ methylation	ever_bf ~ methylation + maternal_BMI + maternal_age + parity + mat_smk_preg + maternal_education + social_class + bf_intention + cell counts + SVs	1.32741	1.27447	chr10	15206047	NMT2
cg11046836	-0.335568	6.48742	-0.0517259	0.714932	0,237942.58	0.958747	69.2405	19.2339	3.59992	1.17701e+30	49952205362313.5,2.77336277930298e+46	0.000318313	ever_bf ~ methylation	ever_bf ~ methylation + maternal_BMI + maternal_age + parity + mat_smk_preg + maternal_education + social_class + bf_intention + cell counts + SVs	1.32741	1.27447	chr14	72088434	SIPA1L1
cg17802464	3.98761	2.90257	1.37382	53.9258	0.18,15940.98	0.169498	24.6356	6.84527	3.59892	5.00165e+10	74524.72,33568113687620452	0.000319536	ever_bf ~ methylation	ever_bf ~ methylation + maternal_BMI + maternal_age + parity + mat_smk_preg + maternal_education + social_class + bf_intention + cell counts + SVs	1.32741	1.27447	chr22	30868156	SEC14L3
cg13940929	4.85519	2.83731	1.71119	128.405	0.49,33400.22	0.0870452	22.8426	6.34799	3.5984	8.3259e+09	32878.53,2108386557085504	0.000320176	ever_bf ~ methylation	ever_bf ~ methylation + maternal_BMI + maternal_age + parity + mat_smk_preg + maternal_education + social_class + bf_intention + cell counts + SVs	1.32741	1.27447	chr15	40829048
cg07125981	4.54616	1.52104	2.98886	94.2701	4.78,1858.27	0.00280025	17.7904	4.9455	3.5973	5.3245e+07	3285.39,862921883750.13	0.000321543	ever_bf ~ methylation	ever_bf ~ methylation + maternal_BMI + maternal_age + parity + mat_smk_preg + maternal_education + social_class + bf_intention + cell counts + SVs	1.32741	1.27447	chr10	35330496	CUL2
cg17146877	1.59407	4.67001	0.341341	4.92373	0,46503.72	0.732847	74.7919	20.8035	3.59516	3.03175e+32	593480069252330,1.54874913116108e+50	0.000324193	ever_bf ~ methylation	ever_bf ~ methylation + maternal_BMI + maternal_age + parity + mat_smk_preg + maternal_education + social_class + bf_intention + cell counts + SVs	1.32741	1.27447	chr15	40856878	C15orf57;C15orf57;C15orf57
cg02693607	-3.03944	1.1506	-2.6416	0.0478616	0.01,0.46	0.00825144	-12.234	3.40379	-3.59423	4.86231e-06	0,0	0.00032535	ever_bf ~ methylation	ever_bf ~ methylation + maternal_BMI + maternal_age + parity + mat_smk_preg + maternal_education + social_class + bf_intention + cell counts + SVs	1.32741	1.27447	chr7	27150598	HOXA3;HOXA3;HOXA3
cg21227867	-4.06687	2.28845	-1.77713	0.0171309	0,1.52	0.075547	-23.3272	6.49829	-3.58974	7.39844e-11	0,0	0.000331006	ever_bf ~ methylation	ever_bf ~ methylation + maternal_BMI + maternal_age + parity + mat_smk_preg + maternal_education + social_class + bf_intention + cell counts + SVs	1.32741	1.27447	chr9	138680145	KCNT1
cg18526142	-0.779245	1.39459	-0.558762	0.458752	0.03,7.06	0.576324	-25.5526	7.1196	-3.58906	7.99159e-12	0,0	0.000331877	ever_bf ~ methylation	ever_bf ~ methylation + maternal_BMI + maternal_age + parity + mat_smk_preg + maternal_education + social_class + bf_intention + cell counts + SVs	1.32741	1.27447	chr5	41763261	OXCT1
cg02402458	-8.91303	5.1996	-1.71417	0.000134623	0,3.59	0.0864966	-52.9488	14.7553	-3.58847	1.01074e-23	0,0	0.000332627	ever_bf ~ methylation	ever_bf ~ methylation + maternal_BMI + maternal_age + parity + mat_smk_preg + maternal_education + social_class + bf_intention + cell counts + SVs	1.32741	1.27447	chr20	10151287
cg26253868	-2.51736	2.23688	-1.12539	0.0806725	0,6.47	0.260425	-37.0868	10.3383	-3.58732	7.82365e-17	0,0	0.000334095	ever_bf ~ methylation	ever_bf ~ methylation + maternal_BMI + maternal_age + parity + mat_smk_preg + maternal_education + social_class + bf_intention + cell counts + SVs	1.32741	1.27447	chr2	19072283
cg22171358	-2.14723	2.63121	-0.816063	0.116807	0,20.29	0.414464	-25.4057	7.0823	-3.5872	9.25691e-12	0,0	0.000334244	ever_bf ~ methylation	ever_bf ~ methylation + maternal_BMI + maternal_age + parity + mat_smk_preg + maternal_education + social_class + bf_intention + cell counts + SVs	1.32741	1.27447	chr4	17934261	LCORL;LCORL
cg11908659	-1.21065	1.70231	-0.711183	0.298003	0.01,8.38	0.476971	33.0567	9.21818	3.58603	227163126640972	3233407.65,1.59593505198556e+22	0.00033575	ever_bf ~ methylation	ever_bf ~ methylation + maternal_BMI + maternal_age + parity + mat_smk_preg + maternal_education + social_class + bf_intention + cell counts + SVs	1.32741	1.27447	chr2	62736315
cg19417549	2.07216	2.39984	0.863458	7.94194	0.07,876.41	0.387886	22.1806	6.18637	3.58539	4.29433e+09	23278.14,792214240704423	0.000336575	ever_bf ~ methylation	ever_bf ~ methylation + maternal_BMI + maternal_age + parity + mat_smk_preg + maternal_education + social_class + bf_intention + cell counts + SVs	1.32741	1.27447	chr19	59067502	CHMP2A;CHMP2A;UBE2M
cg13372927	85.79	30.1369	2.84668	1.81183e+37	402794759738.52,8.14989928994915e+62	0.00441781	309.094	86.2137	3.5852	1.72845e+134	7.09664497088135e+60,4.20977006159712e+207	0.000336817	ever_bf ~ methylation	ever_bf ~ methylation + maternal_BMI + maternal_age + parity + mat_smk_preg + maternal_education + social_class + bf_intention + cell counts + SVs	1.32741	1.27447	chr11	111896293	DLAT
cg12642717	0.119944	3.25555	0.036843	1.12743	0,665.69	0.97061	33.0223	9.21495	3.58356	219493293790026	3144078.08,1.53231900796047e+22	0.000338943	ever_bf ~ methylation	ever_bf ~ methylation + maternal_BMI + maternal_age + parity + mat_smk_preg + maternal_education + social_class + bf_intention + cell counts + SVs	1.32741	1.27447	chr18	12255318	CIDEA;CIDEA
cg20469879	1.26319	1.68625	0.749112	3.53668	0.13,96.37	0.45379	18.4055	5.13706	3.58288	9.84896e+07	4174.79,2323520290694.04	0.000339831	ever_bf ~ methylation	ever_bf ~ methylation + maternal_BMI + maternal_age + parity + mat_smk_preg + maternal_education + social_class + bf_intention + cell counts + SVs	1.32741	1.27447	chr19	37739757
cg26973193	2.63962	2.36443	1.11639	14.0079	0.14,1442.18	0.264257	23.6652	6.60518	3.58283	1.89524e+10	45208.89,7945161742483385	0.000339898	ever_bf ~ methylation	ever_bf ~ methylation + maternal_BMI + maternal_age + parity + mat_smk_preg + maternal_education + social_class + bf_intention + cell counts + SVs	1.32741	1.27447	chr10	48388537	RBP3
cg10349919	-15.9937	8.35628	-1.91398	1.13242e-07	0,1.47	0.0556228	-76.5679	21.3743	-3.58225	5.58474e-34	0,0	0.000340652	ever_bf ~ methylation	ever_bf ~ methylation + maternal_BMI + maternal_age + parity + mat_smk_preg + maternal_education + social_class + bf_intention + cell counts + SVs	1.32741	1.27447	chr4	845829	GAK
cg02315111	-4.06824	1.84878	-2.20049	0.0171075	0,0.64	0.0277719	-19.0583	5.32328	-3.58017	5.28566e-09	0,0	0.000343368	ever_bf ~ methylation	ever_bf ~ methylation + maternal_BMI + maternal_age + parity + mat_smk_preg + maternal_education + social_class + bf_intention + cell counts + SVs	1.32741	1.27447	chr12	133193959	P2RX2;P2RX2;P2RX2;P2RX2;P2RX2;P2RX2
cg00332950	-2.05406	1.12708	-1.82247	0.128213	0.01,1.17	0.0683839	-10.3777	2.89898	-3.57978	3.11183e-05	0,0.01	0.000343878	ever_bf ~ methylation	ever_bf ~ methylation + maternal_BMI + maternal_age + parity + mat_smk_preg + maternal_education + social_class + bf_intention + cell counts + SVs	1.32741	1.27447	chr5	14460853	TRIO
cg24677222	-0.420633	4.42365	-0.0950874	0.656631	0,3826.56	0.924245	-64.1469	17.9235	-3.57892	1.38475e-28	0,0	0.000345016	ever_bf ~ methylation	ever_bf ~ methylation + maternal_BMI + maternal_age + parity + mat_smk_preg + maternal_education + social_class + bf_intention + cell counts + SVs	1.32741	1.27447	chr3	140102647	CLSTN2
cg22825961	21.9921	8.34111	2.63659	3.55673e+09	282.46,44786346583129448	0.00837432	74.0881	20.7017	3.57884	1.49994e+32	358433385028993,6.27680315247079e+49	0.000345124	ever_bf ~ methylation	ever_bf ~ methylation + maternal_BMI + maternal_age + parity + mat_smk_preg + maternal_education + social_class + bf_intention + cell counts + SVs	1.32741	1.27447	chr13	112859362
cg13727946	-1.29364	1.28703	-1.00513	0.274271	0.02,3.42	0.314833	-13.5431	3.786	-3.57716	1.31311e-06	0,0	0.000347351	ever_bf ~ methylation	ever_bf ~ methylation + maternal_BMI + maternal_age + parity + mat_smk_preg + maternal_education + social_class + bf_intention + cell counts + SVs	1.32741	1.27447	chr19	8953473	MBD3L1
cg14960290	1.18154	1.26776	0.93199	3.25939	0.27,39.11	0.351342	22.0587	6.16658	3.57714	3.80175e+09	21423.04,674662820256703	0.000347376	ever_bf ~ methylation	ever_bf ~ methylation + maternal_BMI + maternal_age + parity + mat_smk_preg + maternal_education + social_class + bf_intention + cell counts + SVs	1.32741	1.27447	chr19	12540901	ZNF443
cg05101674	-6.12584	4.08616	-1.49917	0.00218566	0,6.57	0.133831	-38.4272	10.7447	-3.57638	2.04785e-17	0,0	0.000348386	ever_bf ~ methylation	ever_bf ~ methylation + maternal_BMI + maternal_age + parity + mat_smk_preg + maternal_education + social_class + bf_intention + cell counts + SVs	1.32741	1.27447	chr20	53093152	DOK5
cg02772682	-2.18489	1.75506	-1.24491	0.11249	0,3.51	0.213166	-25.8359	7.22667	-3.57508	6.01998e-12	0,0	0.000350118	ever_bf ~ methylation	ever_bf ~ methylation + maternal_BMI + maternal_age + parity + mat_smk_preg + maternal_education + social_class + bf_intention + cell counts + SVs	1.32741	1.27447	chr19	7985923	SNAPC2;SNAPC2
cg09074450	5.45167	1.94822	2.79828	233.147	5.12,10616.74	0.00513762	16.1477	4.51717	3.57473	1.03001e+07	1471.45,72100457807.68	0.000350592	ever_bf ~ methylation	ever_bf ~ methylation + maternal_BMI + maternal_age + parity + mat_smk_preg + maternal_education + social_class + bf_intention + cell counts + SVs	1.32741	1.27447	chr16	1198900
cg06272245	0.944817	1.44812	0.652445	2.57234	0.15,43.95	0.514114	17.6547	4.93892	3.5746	4.64869e+07	2905.61,743745616884.9	0.000350759	ever_bf ~ methylation	ever_bf ~ methylation + maternal_BMI + maternal_age + parity + mat_smk_preg + maternal_education + social_class + bf_intention + cell counts + SVs	1.32741	1.27447	chrX	48398018	TBC1D25
cg01618245	3.24191	2.09577	1.54688	25.5825	0.42,1555.6	0.121891	18.8788	5.28254	3.57381	1.58107e+08	5039.22,4960644297871.15	0.000351826	ever_bf ~ methylation	ever_bf ~ methylation + maternal_BMI + maternal_age + parity + mat_smk_preg + maternal_education + social_class + bf_intention + cell counts + SVs	1.32741	1.27447	chr20	61990279	CHRNA4
cg21092030	-4.34746	2.23392	-1.94612	0.0129396	0,1.03	0.0516407	-21.0393	5.88854	-3.57292	7.29053e-10	0,0	0.000353025	ever_bf ~ methylation	ever_bf ~ methylation + maternal_BMI + maternal_age + parity + mat_smk_preg + maternal_education + social_class + bf_intention + cell counts + SVs	1.32741	1.27447	chr14	104570926	ASPG
cg06117153	-7.30863	3.85789	-1.89446	0.000669736	0,1.29	0.0581637	-33.6738	9.42694	-3.57209	2.37484e-15	0,0	0.000354149	ever_bf ~ methylation	ever_bf ~ methylation + maternal_BMI + maternal_age + parity + mat_smk_preg + maternal_education + social_class + bf_intention + cell counts + SVs	1.32741	1.27447	chr16	85203932
cg01681881	2.06845	4.50802	0.458837	7.91252	0,54402.1	0.646351	-57.9175	16.2154	-3.57175	7.02651e-26	0,0	0.000354601	ever_bf ~ methylation	ever_bf ~ methylation + maternal_BMI + maternal_age + parity + mat_smk_preg + maternal_education + social_class + bf_intention + cell counts + SVs	1.32741	1.27447	chr11	57407421	MIR130A
cg03459656	17.1592	10.7097	1.6022	2.83225e+07	0.02,37020894179976296	0.109111	106.024	29.6953	3.5704	1.11062e+46	5.86756267059737e+20,2.10219577801248e+71	0.000356441	ever_bf ~ methylation	ever_bf ~ methylation + maternal_BMI + maternal_age + parity + mat_smk_preg + maternal_education + social_class + bf_intention + cell counts + SVs	1.32741	1.27447	chr17	42467307	ITGA2B
cg16194292	-0.0352324	2.72797	-0.0129153	0.965381	0,202.67	0.989695	30.3495	8.50115	3.57005	1.51574e+13	879621.14,2.61187269454932e+20	0.000356919	ever_bf ~ methylation	ever_bf ~ methylation + maternal_BMI + maternal_age + parity + mat_smk_preg + maternal_education + social_class + bf_intention + cell counts + SVs	1.32741	1.27447	chr7	101481779	CUX1;CUX1;CUX1
cg11948159	34.388	13.3918	2.56784	860076650969546	3429.16,2.15718386752772e+26	0.0102335	123.815	34.6826	3.56995	5.91979e+53	1.77764199006842e+24,1.97137106695235e+83	0.000357049	ever_bf ~ methylation	ever_bf ~ methylation + maternal_BMI + maternal_age + parity + mat_smk_preg + maternal_education + social_class + bf_intention + cell counts + SVs	1.32741	1.27447	chr11	57103751	SSRP1
cg04529938	5.46431	2.59037	2.10947	236.113	1.47,37851.74	0.034904	40.7807	11.4243	3.56964	5.13854e+17	96883832.09,2.72538424058199e+27	0.000357477	ever_bf ~ methylation	ever_bf ~ methylation + maternal_BMI + maternal_age + parity + mat_smk_preg + maternal_education + social_class + bf_intention + cell counts + SVs	1.32741	1.27447	chr17	73084494	SLC16A5
cg21377354	0.792799	2.61391	0.3033	2.20957	0.01,370.95	0.761661	26.0886	7.30976	3.56901	2.1386e+11	128213.91,356716323182632832	0.000358337	ever_bf ~ methylation	ever_bf ~ methylation + maternal_BMI + maternal_age + parity + mat_smk_preg + maternal_education + social_class + bf_intention + cell counts + SVs	1.32741	1.27447	chr22	24582974	SUSD2
cg25983854	4.07858	3.85171	1.0589	59.0614	0.03,112188.81	0.289646	37.1022	10.4083	3.56466	1.29799e+16	17927693.97,9.39762999152494e+24	0.000364324	ever_bf ~ methylation	ever_bf ~ methylation + maternal_BMI + maternal_age + parity + mat_smk_preg + maternal_education + social_class + bf_intention + cell counts + SVs	1.32741	1.27447	chr22	47257568	TBC1D22A
cg11874426	-1.9691	1.77217	-1.11112	0.139582	0,4.5	0.266515	19.4967	5.47026	3.56412	2.93285e+08	6470.14,13294319120028.1	0.000365078	ever_bf ~ methylation	ever_bf ~ methylation + maternal_BMI + maternal_age + parity + mat_smk_preg + maternal_education + social_class + bf_intention + cell counts + SVs	1.32741	1.27447	chr11	118781731	BCL9L
cg04943636	5.09787	3.7516	1.35885	163.672	0.1,255507.39	0.174194	74.691	20.965	3.56265	2.74086e+32	390934674679146,1.92162898028553e+50	0.000367132	ever_bf ~ methylation	ever_bf ~ methylation + maternal_BMI + maternal_age + parity + mat_smk_preg + maternal_education + social_class + bf_intention + cell counts + SVs	1.32741	1.27447	chr7	100951699
cg25653816	1.47051	2.19573	0.669714	4.35145	0.06,321.87	0.50304	16.9297	4.75248	3.56229	2.25155e+07	2028.12,249960277988.8	0.000367628	ever_bf ~ methylation	ever_bf ~ methylation + maternal_BMI + maternal_age + parity + mat_smk_preg + maternal_education + social_class + bf_intention + cell counts + SVs	1.32741	1.27447	chr7	5883645	ZNF815
cg02117271	-1.56225	2.15222	-0.725881	0.209663	0,14.24	0.467911	-20.9295	5.87533	-3.56227	8.13616e-10	0,0	0.000367655	ever_bf ~ methylation	ever_bf ~ methylation + maternal_BMI + maternal_age + parity + mat_smk_preg + maternal_education + social_class + bf_intention + cell counts + SVs	1.32741	1.27447	chr5	10618513	ANKRD33B
cg04134069	-11.8453	3.70224	-3.19949	7.17231e-06	0,0.01	0.0013767	-33.7024	9.46256	-3.56166	2.3079e-15	0,0	0.000368515	ever_bf ~ methylation	ever_bf ~ methylation + maternal_BMI + maternal_age + parity + mat_smk_preg + maternal_education + social_class + bf_intention + cell counts + SVs	1.32741	1.27447	chr13	53400716
cg05538701	1.57909	3.0856	0.51176	4.85052	0.01,2052.58	0.608819	39.7621	11.1725	3.55893	1.85556e+17	57313708.96,6.00744059447462e+26	0.000372366	ever_bf ~ methylation	ever_bf ~ methylation + maternal_BMI + maternal_age + parity + mat_smk_preg + maternal_education + social_class + bf_intention + cell counts + SVs	1.32741	1.27447	chr6	116866658	FAM26D;BET3L
cg10943786	31.0234	8.4735	3.66123	2.97371e+13	1821824.77,4.85388221745209e+20	0.000251011	90.8206	25.5227	3.55842	2.77267e+39	521802993341473280,1.47329304066558e+61	0.000373092	ever_bf ~ methylation	ever_bf ~ methylation + maternal_BMI + maternal_age + parity + mat_smk_preg + maternal_education + social_class + bf_intention + cell counts + SVs	1.32741	1.27447	chr3	147137503
cg16351441	-2.00286	3.07351	-0.651651	0.134949	0,55.77	0.514626	30.1504	8.47428	3.55787	1.24205e+13	759776.46,2.0304515365494e+20	0.000373878	ever_bf ~ methylation	ever_bf ~ methylation + maternal_BMI + maternal_age + parity + mat_smk_preg + maternal_education + social_class + bf_intention + cell counts + SVs	1.32741	1.27447	chr11	63057592	SLC22A10;SLC22A10
cg00968020	-9.54899	4.80897	-1.98566	7.12729e-05	0,0.88	0.0470706	-50.3843	14.1683	-3.55614	1.31338e-22	0,0	0.000376347	ever_bf ~ methylation	ever_bf ~ methylation + maternal_BMI + maternal_age + parity + mat_smk_preg + maternal_education + social_class + bf_intention + cell counts + SVs	1.32741	1.27447	chr7	4085257	SDK1
cg18137099	0.0413357	1.93908	0.0213172	1.0422	0.02,46.62	0.982993	19.9713	5.61678	3.55566	4.71455e+08	7804.47,28479755280294.4	0.000377035	ever_bf ~ methylation	ever_bf ~ methylation + maternal_BMI + maternal_age + parity + mat_smk_preg + maternal_education + social_class + bf_intention + cell counts + SVs	1.32741	1.27447	chr1	8016824
cg21649092	12.4144	4.17145	2.97604	246323	69.29,875626150.55	0.00292	41.2934	11.6147	3.55526	8.58025e+17	111387120.12,6.60944452798062e+27	0.000377606	ever_bf ~ methylation	ever_bf ~ methylation + maternal_BMI + maternal_age + parity + mat_smk_preg + maternal_education + social_class + bf_intention + cell counts + SVs	1.32741	1.27447	chr6	168797508
cg02295872	-31.3141	14.7342	-2.12527	2.51445e-14	0,0.09	0.0335643	-131.404	36.9707	-3.55428	8.54929e-58	0,0	0.000379022	ever_bf ~ methylation	ever_bf ~ methylation + maternal_BMI + maternal_age + parity + mat_smk_preg + maternal_education + social_class + bf_intention + cell counts + SVs	1.32741	1.27447	chr1	228131977	WNT9A
cg07865517	21.2877	10.6332	2.002	1.75847e+09	1.56,1978505134879684864	0.0452852	89.1493	25.0835	3.5541	5.21245e+38	232018638778003392,1.17101291965944e+60	0.000379277	ever_bf ~ methylation	ever_bf ~ methylation + maternal_BMI + maternal_age + parity + mat_smk_preg + maternal_education + social_class + bf_intention + cell counts + SVs	1.32741	1.27447	chr14	65170569	PLEKHG3
cg11888085	-14.8868	7.40208	-2.01116	3.42569e-07	0,0.68	0.044308	-64.6921	18.2073	-3.55309	8.02744e-29	0,0	0.000380727	ever_bf ~ methylation	ever_bf ~ methylation + maternal_BMI + maternal_age + parity + mat_smk_preg + maternal_education + social_class + bf_intention + cell counts + SVs	1.32741	1.27447	chr5	156886147	NIPAL4
cg05220442	-4.70816	2.74405	-1.71577	0.00902135	0,1.95	0.0862041	-27.0115	7.6039	-3.55232	1.8581e-12	0,0	0.000381851	ever_bf ~ methylation	ever_bf ~ methylation + maternal_BMI + maternal_age + parity + mat_smk_preg + maternal_education + social_class + bf_intention + cell counts + SVs	1.32741	1.27447	chr19	50732077	MYH14;MYH14;MYH14
cg25376393	-2.52045	1.93284	-1.30401	0.080423	0,3.55	0.192229	-21.7416	6.12157	-3.55163	3.61207e-10	0,0	0.00038285	ever_bf ~ methylation	ever_bf ~ methylation + maternal_BMI + maternal_age + parity + mat_smk_preg + maternal_education + social_class + bf_intention + cell counts + SVs	1.32741	1.27447	chr8	143957809	CYP11B1;CYP11B1
cg07572214	0.755001	2.10851	0.358074	2.12761	0.03,132.64	0.720288	19.061	5.36715	3.55143	1.89718e+08	5122.65,7026218230364.74	0.00038315	ever_bf ~ methylation	ever_bf ~ methylation + maternal_BMI + maternal_age + parity + mat_smk_preg + maternal_education + social_class + bf_intention + cell counts + SVs	1.32741	1.27447	chr7	68922405
cg15127733	-6.74603	2.96387	-2.27609	0.00117554	0,0.39	0.0228409	-29.9515	8.43412	-3.55123	9.82305e-14	0,0	0.000383441	ever_bf ~ methylation	ever_bf ~ methylation + maternal_BMI + maternal_age + parity + mat_smk_preg + maternal_education + social_class + bf_intention + cell counts + SVs	1.32741	1.27447	chr20	3713584	HSPA12B
cg18368669	2.42327	3.81665	0.634921	11.2827	0.01,20008.56	0.52548	-49.8529	14.0392	-3.55099	2.2344e-22	0,0	0.000383784	ever_bf ~ methylation	ever_bf ~ methylation + maternal_BMI + maternal_age + parity + mat_smk_preg + maternal_education + social_class + bf_intention + cell counts + SVs	1.32741	1.27447	chr4	739962	PCGF3
cg25229172	-5.55266	3.21682	-1.72614	0.00387712	0,2.12	0.0843228	-26.3879	7.43125	-3.55094	3.46638e-12	0,0	0.000383861	ever_bf ~ methylation	ever_bf ~ methylation + maternal_BMI + maternal_age + parity + mat_smk_preg + maternal_education + social_class + bf_intention + cell counts + SVs	1.32741	1.27447	chr12	96336121	AMDHD1;CCDC38
cg00162046	5.00579	3.08966	1.62018	149.275	0.35,63673.14	0.105194	32.3794	9.11861	3.55091	115396366268680	1996518.43,6.66977130633827e+21	0.000383898	ever_bf ~ methylation	ever_bf ~ methylation + maternal_BMI + maternal_age + parity + mat_smk_preg + maternal_education + social_class + bf_intention + cell counts + SVs	1.32741	1.27447	chr22	20006956
cg18103394	4.10142	2.10839	1.94529	60.426	0.97,3766.35	0.0517405	15.5989	4.39346	3.55048	5.94995e+06	1083.24,32681480480.6	0.000384529	ever_bf ~ methylation	ever_bf ~ methylation + maternal_BMI + maternal_age + parity + mat_smk_preg + maternal_education + social_class + bf_intention + cell counts + SVs	1.32741	1.27447	chrX	47433374	SYN1;SYN1
cg02529143	-1.63016	3.09533	-0.526652	0.195898	0,84.49	0.598435	-39.2668	11.0637	-3.54914	8.84412e-18	0,0	0.00038649	ever_bf ~ methylation	ever_bf ~ methylation + maternal_BMI + maternal_age + parity + mat_smk_preg + maternal_education + social_class + bf_intention + cell counts + SVs	1.32741	1.27447	chr6	144523485
cg02637414	-5.62416	2.90096	-1.93873	0.00360958	0,1.06	0.0525345	-20.2071	5.69444	-3.54858	1.67551e-09	0,0	0.000387322	ever_bf ~ methylation	ever_bf ~ methylation + maternal_BMI + maternal_age + parity + mat_smk_preg + maternal_education + social_class + bf_intention + cell counts + SVs	1.32741	1.27447	chr19	13613091	CACNA1A;CACNA1A
cg12233790	1.64655	1.02947	1.59941	5.18904	0.69,39.03	0.109729	7.91179	2.22985	3.54812	2729.26	34.51,215842.19	0.000387994	ever_bf ~ methylation	ever_bf ~ methylation + maternal_BMI + maternal_age + parity + mat_smk_preg + maternal_education + social_class + bf_intention + cell counts + SVs	1.32741	1.27447	chrX	10126321	CLCN4
cg23372216	-3.62957	1.77922	-2.03998	0.0265277	0,0.87	0.0413523	-15.6191	4.40215	-3.54807	1.64702e-07	0,0	0.000388071	ever_bf ~ methylation	ever_bf ~ methylation + maternal_BMI + maternal_age + parity + mat_smk_preg + maternal_education + social_class + bf_intention + cell counts + SVs	1.32741	1.27447	chr11	76518340
cg02110822	-6.95046	3.61082	-1.9249	0.000958193	0,1.14	0.0542421	-35.3978	9.97816	-3.54753	4.2357e-16	0,0	0.000388863	ever_bf ~ methylation	ever_bf ~ methylation + maternal_BMI + maternal_age + parity + mat_smk_preg + maternal_education + social_class + bf_intention + cell counts + SVs	1.32741	1.27447	chrX	76711903	FGF16
cg04326198	-1.97459	3.11446	-0.634007	0.138819	0,62.16	0.526076	-28.0181	7.89946	-3.54684	6.79008e-13	0,0	0.000389876	ever_bf ~ methylation	ever_bf ~ methylation + maternal_BMI + maternal_age + parity + mat_smk_preg + maternal_education + social_class + bf_intention + cell counts + SVs	1.32741	1.27447	chr14	36994456
cg04831011	-0.298885	1.49067	-0.200503	0.741645	0.04,13.77	0.841087	26.9776	7.60832	3.5458	5.20266e+11	173738.29,1557954282152039424	0.000391416	ever_bf ~ methylation	ever_bf ~ methylation + maternal_BMI + maternal_age + parity + mat_smk_preg + maternal_education + social_class + bf_intention + cell counts + SVs	1.32741	1.27447	chr15	92307847
cg13851721	5.30331	2.67345	1.9837	201.001	1.07,37921.42	0.0472898	24.4832	6.90576	3.54533	4.29447e+10	56834.34,32449562339195760	0.000392124	ever_bf ~ methylation	ever_bf ~ methylation + maternal_BMI + maternal_age + parity + mat_smk_preg + maternal_education + social_class + bf_intention + cell counts + SVs	1.32741	1.27447	chrX	109917662	CHRDL1;CHRDL1;CHRDL1;CHRDL1
cg22084339	1.46423	1.65378	0.885382	4.3242	0.17,110.57	0.37595	19.2843	5.44324	3.5428	2.37171e+08	5516.74,10196262131322.2	0.000395907	ever_bf ~ methylation	ever_bf ~ methylation + maternal_BMI + maternal_age + parity + mat_smk_preg + maternal_education + social_class + bf_intention + cell counts + SVs	1.32741	1.27447	chr7	752979	PRKAR1B;PRKAR1B;PRKAR1B;PRKAR1B;PRKAR1B;PRKAR1B
cg16190211	13.353	4.26962	3.12744	629696	146.13,2713364046.15	0.00176336	37.7728	10.6642	3.54203	2.53804e+16	21231572.26,3.0339901288881e+25	0.000397063	ever_bf ~ methylation	ever_bf ~ methylation + maternal_BMI + maternal_age + parity + mat_smk_preg + maternal_education + social_class + bf_intention + cell counts + SVs	1.32741	1.27447	chr19	10590009
cg06438881	2.06201	2.00852	1.02663	7.86174	0.15,402.9	0.304593	18.5416	5.23496	3.54188	1.12854e+08	3948.47,3225548505166.75	0.000397285	ever_bf ~ methylation	ever_bf ~ methylation + maternal_BMI + maternal_age + parity + mat_smk_preg + maternal_education + social_class + bf_intention + cell counts + SVs	1.32741	1.27447	chr9	140343854	NELF;NELF;NELF;NELF
cg00685971	5.51936	8.41862	0.655614	249.475	0,3656770798.66	0.512073	92.065	25.9943	3.54174	9.62279e+39	718643695788772608,1.28851298528962e+62	0.000397501	ever_bf ~ methylation	ever_bf ~ methylation + maternal_BMI + maternal_age + parity + mat_smk_preg + maternal_education + social_class + bf_intention + cell counts + SVs	1.32741	1.27447	chr8	25303948	KCTD9
cg15445332	2.81443	26.4605	0.106363	16.6836	0,5.57064561312355e+23	0.915294	-290.332	81.9798	-3.54151	8.13227e-127	0,0	0.00039784	ever_bf ~ methylation	ever_bf ~ methylation + maternal_BMI + maternal_age + parity + mat_smk_preg + maternal_education + social_class + bf_intention + cell counts + SVs	1.32741	1.27447	chr1	47069792	MKNK1;MKNK1;MKNK1;MKNK1;MKNK1
cg20459332	54.5214	22.7743	2.39399	4.76818e+23	19611.8,1.15927963860641e+43	0.016666	249.229	70.3839	3.541	1.73376e+108	2.12337341672816e+48,1.41563755663111e+168	0.00039861	ever_bf ~ methylation	ever_bf ~ methylation + maternal_BMI + maternal_age + parity + mat_smk_preg + maternal_education + social_class + bf_intention + cell counts + SVs	1.32741	1.27447	chr12	121837991	RNF34;RNF34;RNF34;RNF34
cg02913309	4.75217	4.37048	1.08733	115.836	0.02,608240.01	0.276889	37.3932	10.5625	3.54018	1.73642e+16	17727845.49,1.70080590374638e+25	0.00039986	ever_bf ~ methylation	ever_bf ~ methylation + maternal_BMI + maternal_age + parity + mat_smk_preg + maternal_education + social_class + bf_intention + cell counts + SVs	1.32741	1.27447	chr1	223965262
cg02831955	10.1291	6.11638	1.65606	25061.8	0.16,4030670251.28	0.0977092	55.5679	15.7021	3.53888	1.35774e+24	58469820207.81,3.15285083918825e+37	0.000401822	ever_bf ~ methylation	ever_bf ~ methylation + maternal_BMI + maternal_age + parity + mat_smk_preg + maternal_education + social_class + bf_intention + cell counts + SVs	1.32741	1.27447	chr19	42947497	CXCL17
cg06121450	1.97384	6.23408	0.316622	7.1983	0,1458083.58	0.751531	-58.2519	16.4605	-3.53888	5.02963e-26	0,0	0.00040183	ever_bf ~ methylation	ever_bf ~ methylation + maternal_BMI + maternal_age + parity + mat_smk_preg + maternal_education + social_class + bf_intention + cell counts + SVs	1.32741	1.27447	chr1	165798382	UCK2
cg10099572	3.32922	3.3846	0.983636	27.9165	0.04,21227.17	0.325294	53.1586	15.0224	3.53863	1.22041e+23	19916271881.94,7.47836929732402e+35	0.000402205	ever_bf ~ methylation	ever_bf ~ methylation + maternal_BMI + maternal_age + parity + mat_smk_preg + maternal_education + social_class + bf_intention + cell counts + SVs	1.32741	1.27447	chr14	52866122
cg06915270	8.64247	5.63603	1.53343	5667.3	0.09,355516891.59	0.125169	46.4454	13.1256	3.53854	1.48251e+20	995984816.87,2.20668488131692e+31	0.000402353	ever_bf ~ methylation	ever_bf ~ methylation + maternal_BMI + maternal_age + parity + mat_smk_preg + maternal_education + social_class + bf_intention + cell counts + SVs	1.32741	1.27447	chr1	183891360	RGL1
cg19500056	3.00744	21.2113	0.141785	20.2356	0,2.299164431064e+19	0.88725	-206.217	58.291	-3.53772	2.76056e-90	0,0	0.000403601	ever_bf ~ methylation	ever_bf ~ methylation + maternal_BMI + maternal_age + parity + mat_smk_preg + maternal_education + social_class + bf_intention + cell counts + SVs	1.32741	1.27447	chr19	48281426	SEPW1
cg10585872	0.657127	5.31297	0.123684	1.92924	0,64250.31	0.901566	51.5848	14.5818	3.53761	2.52914e+22	9787940361.12,6.53512607886352e+34	0.000403764	ever_bf ~ methylation	ever_bf ~ methylation + maternal_BMI + maternal_age + parity + mat_smk_preg + maternal_education + social_class + bf_intention + cell counts + SVs	1.32741	1.27447	chr22	19647281
cg09768093	22.4144	13.4454	1.66706	5.42539e+09	0.02,1.51149276190598e+21	0.0955021	136.31	38.5406	3.5368	1.58048e+59	2.46834514150885e+26,1.01198356290898e+92	0.000405006	ever_bf ~ methylation	ever_bf ~ methylation + maternal_BMI + maternal_age + parity + mat_smk_preg + maternal_education + social_class + bf_intention + cell counts + SVs	1.32741	1.27447	chr1	32930511	ZBTB8B
cg01034396	3.34715	3.84318	0.870932	28.4216	0.02,53091.79	0.383791	35.555	10.0555	3.53588	2762620936109420	7619494.76,1.00165098516488e+24	0.00040642	ever_bf ~ methylation	ever_bf ~ methylation + maternal_BMI + maternal_age + parity + mat_smk_preg + maternal_education + social_class + bf_intention + cell counts + SVs	1.32741	1.27447	chr13	37494802	SMAD9;SMAD9
cg13066963	-8.00568	3.20942	-2.49443	0.000333561	0,0.18	0.0126159	-33.4758	9.4704	-3.53478	2.89507e-15	0,0	0.000408116	ever_bf ~ methylation	ever_bf ~ methylation + maternal_BMI + maternal_age + parity + mat_smk_preg + maternal_education + social_class + bf_intention + cell counts + SVs	1.32741	1.27447	chr1	6485317	ESPN
cg02415014	-5.04083	2.68767	-1.87554	0.00646835	0,1.25	0.060718	-26.1186	7.38918	-3.53471	4.53756e-12	0,0	0.00040822	ever_bf ~ methylation	ever_bf ~ methylation + maternal_BMI + maternal_age + parity + mat_smk_preg + maternal_education + social_class + bf_intention + cell counts + SVs	1.32741	1.27447	chr8	143852576	LYNX1;LYNX1
cg16241033	-18.9583	6.67124	-2.8418	5.84122e-09	0,0	0.00448596	-50.4846	14.2845	-3.53421	1.18806e-22	0,0	0.000408997	ever_bf ~ methylation	ever_bf ~ methylation + maternal_BMI + maternal_age + parity + mat_smk_preg + maternal_education + social_class + bf_intention + cell counts + SVs	1.32741	1.27447	chr10	14050455	FRMD4A
cg26783146	2.28831	3.73751	0.612254	9.85825	0.01,14970.5	0.54037	29.881	8.45549	3.53391	9.48723e+12	602113.4,1.49485866259734e+20	0.000409458	ever_bf ~ methylation	ever_bf ~ methylation + maternal_BMI + maternal_age + parity + mat_smk_preg + maternal_education + social_class + bf_intention + cell counts + SVs	1.32741	1.27447	chr16	4423632	VASN;CORO7
cg18849160	9.54046	4.12993	2.31008	13911.4	4.25,45586700.13	0.0208838	34.0685	9.64184	3.5334	624822656391397	3876616.46,1.00707242002323e+23	0.000410252	ever_bf ~ methylation	ever_bf ~ methylation + maternal_BMI + maternal_age + parity + mat_smk_preg + maternal_education + social_class + bf_intention + cell counts + SVs	1.32741	1.27447	chr10	66810864
cg02946518	6.99784	4.76284	1.46926	1094.26	0.1,12397444.74	0.141763	41.2777	11.6829	3.53318	8.4465e+17	95940178.37,7.43624184441448e+27	0.0004106	ever_bf ~ methylation	ever_bf ~ methylation + maternal_BMI + maternal_age + parity + mat_smk_preg + maternal_education + social_class + bf_intention + cell counts + SVs	1.32741	1.27447	chr5	178683834	ADAMTS2;ADAMTS2
cg27389806	2.18813	3.3125	0.660569	8.91855	0.01,5887.75	0.508889	35.7589	10.1234	3.53229	3387485038490565	8177857.24,1.40318601193127e+24	0.000411982	ever_bf ~ methylation	ever_bf ~ methylation + maternal_BMI + maternal_age + parity + mat_smk_preg + maternal_education + social_class + bf_intention + cell counts + SVs	1.32741	1.27447	chr8	109798147	TMEM74
cg17944412	6.18092	3.1713	1.94902	483.439	0.97,241995.91	0.0512933	32.5846	9.22521	3.53212	141679705561677	1989054.2,1.00918009152056e+22	0.000412238	ever_bf ~ methylation	ever_bf ~ methylation + maternal_BMI + maternal_age + parity + mat_smk_preg + maternal_education + social_class + bf_intention + cell counts + SVs	1.32741	1.27447	chr16	2029938	NOXO1;NOXO1;NOXO1
cg08552446	4.18691	5.15913	0.811553	65.819	0,1621417.19	0.417048	59.9301	16.9698	3.53158	1.06489e+26	382262374583.88,2.9665298793048e+40	0.00041308	ever_bf ~ methylation	ever_bf ~ methylation + maternal_BMI + maternal_age + parity + mat_smk_preg + maternal_education + social_class + bf_intention + cell counts + SVs	1.32741	1.27447	chr10	52898733	PRKG1;PRKG1
cg06652849	-8.4451	3.35129	-2.51996	0.000214951	0,0.15	0.011737	-36.6507	10.3812	-3.5305	1.21e-16	0,0	0.000414782	ever_bf ~ methylation	ever_bf ~ methylation + maternal_BMI + maternal_age + parity + mat_smk_preg + maternal_education + social_class + bf_intention + cell counts + SVs	1.32741	1.27447	chr3	128295099	C3orf27
cg08454563	0.747577	2.86825	0.260639	2.11188	0.01,583.67	0.794371	22.9607	6.50445	3.52999	9.36893e+09	27226.28,3223977083340786	0.000415572	ever_bf ~ methylation	ever_bf ~ methylation + maternal_BMI + maternal_age + parity + mat_smk_preg + maternal_education + social_class + bf_intention + cell counts + SVs	1.32741	1.27447	chr22	31040187	SLC35E4
cg04878159	-2.79806	2.86535	-0.976516	0.0609284	0,16.74	0.328809	-24.1439	6.8409	-3.52935	3.26904e-11	0,0	0.000416581	ever_bf ~ methylation	ever_bf ~ methylation + maternal_BMI + maternal_age + parity + mat_smk_preg + maternal_education + social_class + bf_intention + cell counts + SVs	1.32741	1.27447	chr17	17580647
cg21775463	1.5596	2.34979	0.663719	4.75694	0.05,475.9	0.50687	20.6059	5.84016	3.5283	8.89224e+08	9500.94,83225474245310.5	0.000418232	ever_bf ~ methylation	ever_bf ~ methylation + maternal_BMI + maternal_age + parity + mat_smk_preg + maternal_education + social_class + bf_intention + cell counts + SVs	1.32741	1.27447	chr8	25538546
cg03482946	5.76228	2.78011	2.07268	318.074	1.37,73961.9	0.0382021	32.626	9.2488	3.52759	147663105620855	1979405.81,1.10156253117024e+22	0.000419364	ever_bf ~ methylation	ever_bf ~ methylation + maternal_BMI + maternal_age + parity + mat_smk_preg + maternal_education + social_class + bf_intention + cell counts + SVs	1.32741	1.27447	chr10	12876237	LOC283070
cg03755535	0.107324	3.12747	0.0343166	1.1133	0,511.41	0.972625	-30.7277	8.71069	-3.52758	4.52003e-14	0,0	0.000419372	ever_bf ~ methylation	ever_bf ~ methylation + maternal_BMI + maternal_age + parity + mat_smk_preg + maternal_education + social_class + bf_intention + cell counts + SVs	1.32741	1.27447	chr3	49907556	CAMKV
cg24389217	6.2414	2.17556	2.86887	513.575	7.22,36515.27	0.00411937	22.3156	6.3279	3.52654	4.91506e+09	20188.77,1196594373533292	0.000421035	ever_bf ~ methylation	ever_bf ~ methylation + maternal_BMI + maternal_age + parity + mat_smk_preg + maternal_education + social_class + bf_intention + cell counts + SVs	1.32741	1.27447	chrX	84258886	APOOL
cg26716902	-4.12337	1.02619	-4.01815	0.0161899	0,0.12	5.86571e-05	-8.16461	2.31612	-3.52512	0.000284548	0,0.03	0.000423291	ever_bf ~ methylation	ever_bf ~ methylation + maternal_BMI + maternal_age + parity + mat_smk_preg + maternal_education + social_class + bf_intention + cell counts + SVs	1.32741	1.27447	chr17	40835920	CNTNAP1
cg21220708	-1.25658	5.36963	-0.234016	0.284626	0,10592.51	0.814973	50.6008	14.3547	3.52504	9.45505e+21	5711019573.59,1.56535755687035e+34	0.000423417	ever_bf ~ methylation	ever_bf ~ methylation + maternal_BMI + maternal_age + parity + mat_smk_preg + maternal_education + social_class + bf_intention + cell counts + SVs	1.32741	1.27447	chr1	111747228
cg17711870	2.70055	1.79568	1.50391	14.8879	0.44,502.75	0.132605	17.9759	5.10157	3.52359	6.40948e+07	2912.56,1410491275040.91	0.000425737	ever_bf ~ methylation	ever_bf ~ methylation + maternal_BMI + maternal_age + parity + mat_smk_preg + maternal_education + social_class + bf_intention + cell counts + SVs	1.32741	1.27447	chr8	87354470	WWP1
cg26751588	2.73379	2.04096	1.33947	15.3912	0.28,840.56	0.180419	20.2725	5.7553	3.5224	6.37129e+08	8039.29,50493644671261.2	0.000427654	ever_bf ~ methylation	ever_bf ~ methylation + maternal_BMI + maternal_age + parity + mat_smk_preg + maternal_education + social_class + bf_intention + cell counts + SVs	1.32741	1.27447	chr17	14109671	COX10
cg16419054	-3.72034	3.09519	-1.20197	0.0242258	0,10.45	0.229374	-30.4633	8.65	-3.52176	5.88811e-14	0,0	0.000428688	ever_bf ~ methylation	ever_bf ~ methylation + maternal_BMI + maternal_age + parity + mat_smk_preg + maternal_education + social_class + bf_intention + cell counts + SVs	1.32741	1.27447	chr14	105804208	PACS2;PACS2
cg03128499	0.79314	1.54656	0.512841	2.21033	0.11,45.81	0.608063	17.6803	5.0212	3.52112	4.7692e+07	2536.94,896563099799.02	0.000429724	ever_bf ~ methylation	ever_bf ~ methylation + maternal_BMI + maternal_age + parity + mat_smk_preg + maternal_education + social_class + bf_intention + cell counts + SVs	1.32741	1.27447	chr17	67457828	MAP2K6
cg09907228	3.37331	1.28246	2.63034	29.1751	2.36,360.3	0.00853001	12.0723	3.42929	3.52034	174951	210.79,145205298.58	0.000430991	ever_bf ~ methylation	ever_bf ~ methylation + maternal_BMI + maternal_age + parity + mat_smk_preg + maternal_education + social_class + bf_intention + cell counts + SVs	1.32741	1.27447	chr19	838964
cg24004447	1.30293	1.41453	0.921104	3.68005	0.23,58.87	0.356996	24.8044	7.04647	3.52012	5.92135e+10	59476.31,58951884700145888	0.000431353	ever_bf ~ methylation	ever_bf ~ methylation + maternal_BMI + maternal_age + parity + mat_smk_preg + maternal_education + social_class + bf_intention + cell counts + SVs	1.32741	1.27447	chr1	52883346	PRPF38A
cg10726463	5.20632	4.72537	1.10178	182.422	0.02,1920405.51	0.270557	55.0007	15.6269	3.51962	7.70038e+23	38427328594.58,1.54306523473851e+37	0.000432162	ever_bf ~ methylation	ever_bf ~ methylation + maternal_BMI + maternal_age + parity + mat_smk_preg + maternal_education + social_class + bf_intention + cell counts + SVs	1.32741	1.27447	chr22	38243770	MIR659
cg13659268	-2.93695	2.96014	-0.992167	0.053027	0,17.55	0.321116	37.5901	10.6892	3.51665	2.11425e+16	16840160.98,2.65441149310961e+25	0.000437034	ever_bf ~ methylation	ever_bf ~ methylation + maternal_BMI + maternal_age + parity + mat_smk_preg + maternal_education + social_class + bf_intention + cell counts + SVs	1.32741	1.27447	chr9	111693331	IKBKAP
cg23801057	-0.33054	2.2404	-0.147536	0.718536	0.01,58.01	0.882709	27.5138	7.82644	3.5155	8.89413e+11	193687.65,4084184815725239296	0.000438933	ever_bf ~ methylation	ever_bf ~ methylation + maternal_BMI + maternal_age + parity + mat_smk_preg + maternal_education + social_class + bf_intention + cell counts + SVs	1.32741	1.27447	chr12	121569969	P2RX7
cg03910767	67.9618	33.3753	2.03629	3.27685e+29	12.76,8.41496767828873e+57	0.0417208	427.609	121.656	3.5149	5.1067e+185	1.42007095578334e+82,1.83641462203292e+289	0.000439927	ever_bf ~ methylation	ever_bf ~ methylation + maternal_BMI + maternal_age + parity + mat_smk_preg + maternal_education + social_class + bf_intention + cell counts + SVs	1.32741	1.27447	chr1	110626977
cg26922780	-0.272549	1.9285	-0.141327	0.761436	0.02,33.36	0.887612	16.7539	4.76675	3.51474	1.88849e+07	1654.14,215603944084.61	0.000440193	ever_bf ~ methylation	ever_bf ~ methylation + maternal_BMI + maternal_age + parity + mat_smk_preg + maternal_education + social_class + bf_intention + cell counts + SVs	1.32741	1.27447	chr16	88769443	RNF166
cg11727569	-1.66364	1.56735	-1.06143	0.189449	0.01,4.09	0.288493	-16.6539	4.73986	-3.51358	5.85217e-08	0,0	0.000442118	ever_bf ~ methylation	ever_bf ~ methylation + maternal_BMI + maternal_age + parity + mat_smk_preg + maternal_education + social_class + bf_intention + cell counts + SVs	1.32741	1.27447	chr9	111882792	C9orf5
cg01944110	-2.19297	1.21976	-1.79786	0.111585	0.01,1.22	0.0721988	-14.3609	4.08781	-3.5131	5.79629e-07	0,0	0.000442917	ever_bf ~ methylation	ever_bf ~ methylation + maternal_BMI + maternal_age + parity + mat_smk_preg + maternal_education + social_class + bf_intention + cell counts + SVs	1.32741	1.27447	chr4	11401173	HS3ST1
cg07061260	16.3139	8.83892	1.84569	1.21624e+07	0.36,406311433670278	0.0649379	86.8324	24.7272	3.51162	5.13856e+37	45988363798587760,5.7416183355482e+58	0.000445385	ever_bf ~ methylation	ever_bf ~ methylation + maternal_BMI + maternal_age + parity + mat_smk_preg + maternal_education + social_class + bf_intention + cell counts + SVs	1.32741	1.27447	chr16	68676557
cg09977446	16.4148	7.51251	2.18499	1.34538e+07	5.42,33390326123322	0.0288894	99.8826	28.4452	3.51141	2.39047e+43	14636495766079621120,3.90417188575718e+67	0.000445744	ever_bf ~ methylation	ever_bf ~ methylation + maternal_BMI + maternal_age + parity + mat_smk_preg + maternal_education + social_class + bf_intention + cell counts + SVs	1.32741	1.27447	chr4	142054776	RNF150
cg24411090	-5.34718	2.53912	-2.10592	0.00476154	0,0.69	0.035211	-23.831	6.78866	-3.51041	4.47038e-11	0,0	0.000447417	ever_bf ~ methylation	ever_bf ~ methylation + maternal_BMI + maternal_age + parity + mat_smk_preg + maternal_education + social_class + bf_intention + cell counts + SVs	1.32741	1.27447	chrX	49031256	PLP2
cg07053880	-5.83773	2.23661	-2.61008	0.00291545	0,0.23	0.00905216	-23.3186	6.64363	-3.50993	7.4618e-11	0,0	0.000448232	ever_bf ~ methylation	ever_bf ~ methylation + maternal_BMI + maternal_age + parity + mat_smk_preg + maternal_education + social_class + bf_intention + cell counts + SVs	1.32741	1.27447	chrX	151143515	GABRE
cg03846704	63.2558	22.1817	2.85172	2.96248e+27	389270245.61,2.25454550579301e+46	0.00434836	230.658	65.7175	3.50984	1.49104e+100	1.71230796083397e+44,1.29836485136664e+156	0.000448379	ever_bf ~ methylation	ever_bf ~ methylation + maternal_BMI + maternal_age + parity + mat_smk_preg + maternal_education + social_class + bf_intention + cell counts + SVs	1.32741	1.27447	chr16	11038797	CLEC16A
cg21759048	5.70148	3.13675	1.81764	299.31	0.64,140014.7	0.069119	26.0854	7.43269	3.50955	2.13171e+11	100438.2,452436719816066432	0.00044887	ever_bf ~ methylation	ever_bf ~ methylation + maternal_BMI + maternal_age + parity + mat_smk_preg + maternal_education + social_class + bf_intention + cell counts + SVs	1.32741	1.27447	chr2	1500255	TPO;TPO;TPO;TPO
cg08404739	2.07414	1.60821	1.28972	7.95766	0.34,186.09	0.197148	17.1474	4.88625	3.50932	2.79913e+07	1939.81,403912344866.66	0.000449262	ever_bf ~ methylation	ever_bf ~ methylation + maternal_BMI + maternal_age + parity + mat_smk_preg + maternal_education + social_class + bf_intention + cell counts + SVs	1.32741	1.27447	chr16	48269424	ABCC11;ABCC11
cg26511321	28.8289	8.76936	3.28746	3.31298e+12	113656.02,96570680420591140864	0.00101097	66.7183	19.0147	3.50878	9.44877e+28	6162381799490.05,1.44877878447261e+45	0.000450174	ever_bf ~ methylation	ever_bf ~ methylation + maternal_BMI + maternal_age + parity + mat_smk_preg + maternal_education + social_class + bf_intention + cell counts + SVs	1.32741	1.27447	chr7	27196790	HOXA7
cg16722947	-5.51621	1.7238	-3.20004	0.00402104	0,0.12	0.0013741	-16.6984	4.75912	-3.50871	5.59755e-08	0,0	0.000450289	ever_bf ~ methylation	ever_bf ~ methylation + maternal_BMI + maternal_age + parity + mat_smk_preg + maternal_education + social_class + bf_intention + cell counts + SVs	1.32741	1.27447	chr6	30228431	HLA-L
cg04927066	2.69419	5.27497	0.510749	14.7935	0,457320.08	0.609527	41.5039	11.8301	3.50832	1.05908e+18	90139974.96,1.2443313696055e+28	0.000450939	ever_bf ~ methylation	ever_bf ~ methylation + maternal_BMI + maternal_age + parity + mat_smk_preg + maternal_education + social_class + bf_intention + cell counts + SVs	1.32741	1.27447	chr5	136833216	SPOCK1
cg21908488	0.423477	3.26199	0.129822	1.52726	0,913.22	0.896707	-34.3547	9.7953	-3.50727	1.20208e-15	0,0	0.000452734	ever_bf ~ methylation	ever_bf ~ methylation + maternal_BMI + maternal_age + parity + mat_smk_preg + maternal_education + social_class + bf_intention + cell counts + SVs	1.32741	1.27447	chr17	17991580	DRG2
cg07087159	0.094193	1.93015	0.0488009	1.09877	0.02,48.29	0.961078	28.2837	8.06514	3.50691	1.92072e+12	261987.11,14081444919049052160	0.000453341	ever_bf ~ methylation	ever_bf ~ methylation + maternal_BMI + maternal_age + parity + mat_smk_preg + maternal_education + social_class + bf_intention + cell counts + SVs	1.32741	1.27447	chr6	30522359	GNL1
cg06240854	-3.09839	1.58044	-1.96046	0.045122	0,1	0.0499417	-14.9376	4.26047	-3.5061	3.25587e-07	0,0	0.000454729	ever_bf ~ methylation	ever_bf ~ methylation + maternal_BMI + maternal_age + parity + mat_smk_preg + maternal_education + social_class + bf_intention + cell counts + SVs	1.32741	1.27447	chr2	99771011	LIPT1;LIPT1;LIPT1;LIPT1;TSGA10;LIPT1
cg18752867	1.3206	2.32854	0.567135	3.74566	0.04,359.44	0.570623	23.6688	6.75178	3.50556	1.90207e+10	34040.35,10628221642745192	0.000455643	ever_bf ~ methylation	ever_bf ~ methylation + maternal_BMI + maternal_age + parity + mat_smk_preg + maternal_education + social_class + bf_intention + cell counts + SVs	1.32741	1.27447	chr2	97307207	FER1L5
cg03352893	2.1321	2.20695	0.966084	8.43255	0.11,637.61	0.334002	21.4937	6.13293	3.50463	2.16063e+09	13005.36,358953924116570	0.000457241	ever_bf ~ methylation	ever_bf ~ methylation + maternal_BMI + maternal_age + parity + mat_smk_preg + maternal_education + social_class + bf_intention + cell counts + SVs	1.32741	1.27447	chr16	604188	SOLH
cg02515217	3.20012	2.03161	1.57517	24.5356	0.46,1315.63	0.115217	27.3507	7.80578	3.50391	7.55575e+11	171342.49,3331888084507143680	0.00045848	ever_bf ~ methylation	ever_bf ~ methylation + maternal_BMI + maternal_age + parity + mat_smk_preg + maternal_education + social_class + bf_intention + cell counts + SVs	1.32741	1.27447	chr17	57918600	MIR21
cg07953169	4.66406	16.8727	0.276426	106.066	0,24429828972274492	0.782221	136.879	39.0762	3.50287	2.79082e+59	1.52540820630078e+26,5.10595818845466e+92	0.000460276	ever_bf ~ methylation	ever_bf ~ methylation + maternal_BMI + maternal_age + parity + mat_smk_preg + maternal_education + social_class + bf_intention + cell counts + SVs	1.32741	1.27447	chr4	166720738
cg01805904	8.74429	5.29809	1.65046	6274.78	0.19,202967782.84	0.0988488	68.2478	19.4875	3.50213	4.36155e+29	11259774451234.8,1.68947275954481e+46	0.000461557	ever_bf ~ methylation	ever_bf ~ methylation + maternal_BMI + maternal_age + parity + mat_smk_preg + maternal_education + social_class + bf_intention + cell counts + SVs	1.32741	1.27447	chr16	71483003	ZNF23
cg01152729	4.87374	3.76957	1.29292	130.809	0.08,211523.94	0.196039	43.1924	12.3353	3.50152	5.73114e+18	181217002.9,1.81251997432606e+29	0.000462605	ever_bf ~ methylation	ever_bf ~ methylation + maternal_BMI + maternal_age + parity + mat_smk_preg + maternal_education + social_class + bf_intention + cell counts + SVs	1.32741	1.27447	chr11	47593274	PTPMT1;PTPMT1
cg18902109	-3.53388	2.22447	-1.58864	0.0291915	0,2.28	0.112142	-20.1878	5.76642	-3.50092	1.70826e-09	0,0	0.000463648	ever_bf ~ methylation	ever_bf ~ methylation + maternal_BMI + maternal_age + parity + mat_smk_preg + maternal_education + social_class + bf_intention + cell counts + SVs	1.32741	1.27447	chr13	103821520
cg00938877	-0.564432	2.22018	-0.254228	0.568683	0.01,44.13	0.799319	32.1696	9.19053	3.5003	9.35558e+13	1405835.1,6.22596647590259e+21	0.00046474	ever_bf ~ methylation	ever_bf ~ methylation + maternal_BMI + maternal_age + parity + mat_smk_preg + maternal_education + social_class + bf_intention + cell counts + SVs	1.32741	1.27447	chr1	248200285	OR2L2;OR2L13
cg15077193	0.100827	6.58752	0.0153057	1.10608	0,447913.87	0.987788	48.4982	13.8568	3.49996	1.1548e+21	1850873463.18,7.20509105229463e+32	0.000465324	ever_bf ~ methylation	ever_bf ~ methylation + maternal_BMI + maternal_age + parity + mat_smk_preg + maternal_education + social_class + bf_intention + cell counts + SVs	1.32741	1.27447	chr19	802989	PTBP1;PTBP1;PTBP1;PTBP1
cg09511815	-1.20061	1.65158	-0.726943	0.301011	0.01,7.66	0.467261	-24.6637	7.04812	-3.49932	1.94406e-11	0,0	0.000466441	ever_bf ~ methylation	ever_bf ~ methylation + maternal_BMI + maternal_age + parity + mat_smk_preg + maternal_education + social_class + bf_intention + cell counts + SVs	1.32741	1.27447	chr13	73211779
cg23098018	1.22914	1.74455	0.704557	3.41828	0.11,104.42	0.481086	19.2388	5.49927	3.49842	2.26616e+08	4723.02,10873261155425	0.000468016	ever_bf ~ methylation	ever_bf ~ methylation + maternal_BMI + maternal_age + parity + mat_smk_preg + maternal_education + social_class + bf_intention + cell counts + SVs	1.32741	1.27447	chr1	9775755	PIK3CD
cg25365421	-3.23554	2.34668	-1.37878	0.0393388	0,3.91	0.167963	-29.7066	8.49168	-3.49832	1.25481e-13	0,0	0.000468198	ever_bf ~ methylation	ever_bf ~ methylation + maternal_BMI + maternal_age + parity + mat_smk_preg + maternal_education + social_class + bf_intention + cell counts + SVs	1.32741	1.27447	chr12	45686263	ANO6;ANO6;ANO6;ANO6
cg18638120	2.92681	1.7427	1.67946	18.6679	0.61,568.22	0.0930616	15.1909	4.34278	3.49796	3.95646e+06	795.54,19676676405.25	0.00046883	ever_bf ~ methylation	ever_bf ~ methylation + maternal_BMI + maternal_age + parity + mat_smk_preg + maternal_education + social_class + bf_intention + cell counts + SVs	1.32741	1.27447	chr6	43653025	MRPS18A
cg06025216	-4.53147	2.77437	-1.63333	0.0107648	0,2.48	0.102399	-25.7019	7.34801	-3.4978	6.88353e-12	0,0	0.00046911	ever_bf ~ methylation	ever_bf ~ methylation + maternal_BMI + maternal_age + parity + mat_smk_preg + maternal_education + social_class + bf_intention + cell counts + SVs	1.32741	1.27447	chr16	4164891	ADCY9
cg14930390	128.73	57.6413	2.23329	8.06385e+55	6939011.98,9.37103211759825e+104	0.02553	553.344	158.199	3.49778	2.06268e+240	4.49607163154416e+105,Inf	0.000469153	ever_bf ~ methylation	ever_bf ~ methylation + maternal_BMI + maternal_age + parity + mat_smk_preg + maternal_education + social_class + bf_intention + cell counts + SVs	1.32741	1.27447	chr6	8064622	MUTED;MUTED
cg00391739	-2.01513	3.07882	-0.654512	0.133303	0,55.67	0.512782	-34.6416	9.90492	-3.49741	9.02271e-16	0,0	0.000469791	ever_bf ~ methylation	ever_bf ~ methylation + maternal_BMI + maternal_age + parity + mat_smk_preg + maternal_education + social_class + bf_intention + cell counts + SVs	1.32741	1.27447	chr2	47146010	MCFD2;MCFD2
cg10374493	-2.26832	2.13459	-1.06265	0.103485	0,6.79	0.28794	-20.9669	5.99681	-3.49634	7.83785e-10	0,0	0.000471692	ever_bf ~ methylation	ever_bf ~ methylation + maternal_BMI + maternal_age + parity + mat_smk_preg + maternal_education + social_class + bf_intention + cell counts + SVs	1.32741	1.27447	chr12	33593913	SYT10
cg24713878	366.683	143.536	2.55463	1.77098e+159	1.16818699575132e+37,2.68482973166394e+281	0.0106301	1209.1	345.87	3.49582	#NUM!	4.95359524905821e+230,Inf	0.000472603	ever_bf ~ methylation	ever_bf ~ methylation + maternal_BMI + maternal_age + parity + mat_smk_preg + maternal_education + social_class + bf_intention + cell counts + SVs	1.32741	1.27447	chr17	3599481	P2RX5;P2RX5;P2RX5;P2RX5;P2RX5;P2RX5
cg23469046	105.627	35.6384	2.96385	7.46626e+45	3444503150220000,1.61837766059322e+76	0.00303816	322.175	92.1602	3.49581	8.29453e+139	2.95396178048961e+61,2.32904882819834e+218	0.000472621	ever_bf ~ methylation	ever_bf ~ methylation + maternal_BMI + maternal_age + parity + mat_smk_preg + maternal_education + social_class + bf_intention + cell counts + SVs	1.32741	1.27447	chr3	42003982	ULK4
cg21812369	9.34331	4.52498	2.06483	11422.2	1.61,81187457.26	0.038939	36.4245	10.421	3.49529	6591104656474754	8880070.26,4.89215279868285e+24	0.000473539	ever_bf ~ methylation	ever_bf ~ methylation + maternal_BMI + maternal_age + parity + mat_smk_preg + maternal_education + social_class + bf_intention + cell counts + SVs	1.32741	1.27447	chr12	132536997	EP400
cg26796679	49.3215	17.6736	2.79069	2.63063e+21	2376744.1,2.91164513188829e+36	0.00525962	158.31	45.2926	3.49528	5.66514e+68	1.58262843354441e+30,2.02788225594527e+107	0.000473571	ever_bf ~ methylation	ever_bf ~ methylation + maternal_BMI + maternal_age + parity + mat_smk_preg + maternal_education + social_class + bf_intention + cell counts + SVs	1.32741	1.27447	chr22	17849639
cg10705386	-22.3758	14.9777	-1.49394	1.91562e-10	0,1075.53	0.135192	-138.175	39.5338	-3.49512	9.80038e-61	0,0	0.000473857	ever_bf ~ methylation	ever_bf ~ methylation + maternal_BMI + maternal_age + parity + mat_smk_preg + maternal_education + social_class + bf_intention + cell counts + SVs	1.32741	1.27447	chr10	69644512	SIRT1;SIRT1
cg00601042	-1.81096	1.3739	-1.31812	0.163497	0.01,2.42	0.187463	-11.024	3.15417	-3.49505	1.63057e-05	0,0.01	0.000473969	ever_bf ~ methylation	ever_bf ~ methylation + maternal_BMI + maternal_age + parity + mat_smk_preg + maternal_education + social_class + bf_intention + cell counts + SVs	1.32741	1.27447	chr12	132900274	GALNT9
cg08859095	30.608	10.9717	2.78972	1.96279e+13	8986.13,4.28721898491028e+22	0.00527537	116.352	33.2912	3.49498	3.39616e+50	1.55941910188227e+22,7.39627636433996e+78	0.000474103	ever_bf ~ methylation	ever_bf ~ methylation + maternal_BMI + maternal_age + parity + mat_smk_preg + maternal_education + social_class + bf_intention + cell counts + SVs	1.32741	1.27447	chr1	32827824	LOC100128071;LOC100128071;TSSK3
cg23692997	-2.75847	1.96263	-1.4055	0.0633886	0,2.97	0.159873	-15.4466	4.41976	-3.49489	1.9572e-07	0,0	0.000474255	ever_bf ~ methylation	ever_bf ~ methylation + maternal_BMI + maternal_age + parity + mat_smk_preg + maternal_education + social_class + bf_intention + cell counts + SVs	1.32741	1.27447	chr4	113554716	C4orf21
cg10223061	6.01916	2.823	2.13218	411.232	1.63,104009.72	0.0329918	24.6057	7.04708	3.49161	4.85409e+10	48698.46,48383758914113632	0.000480111	ever_bf ~ methylation	ever_bf ~ methylation + maternal_BMI + maternal_age + parity + mat_smk_preg + maternal_education + social_class + bf_intention + cell counts + SVs	1.32741	1.27447	chr2	219282414	VIL1
cg20101066	7.96503	14.8068	0.537931	2878.5	0,11559636287582986	0.590624	-162.035	46.4083	-3.4915	4.25849e-71	0,0	0.000480316	ever_bf ~ methylation	ever_bf ~ methylation + maternal_BMI + maternal_age + parity + mat_smk_preg + maternal_education + social_class + bf_intention + cell counts + SVs	1.32741	1.27447	chr7	148581385	EZH2;EZH2;EZH2;EZH2
cg24921089	0.520912	3.45178	0.150911	1.68356	0,1460.31	0.880046	-50.3188	14.4118	-3.4915	1.40222e-22	0,0	0.000480319	ever_bf ~ methylation	ever_bf ~ methylation + maternal_BMI + maternal_age + parity + mat_smk_preg + maternal_education + social_class + bf_intention + cell counts + SVs	1.32741	1.27447	chr11	10472840	AMPD3
cg24797310	-1.90125	1.81894	-1.04525	0.149381	0,5.28	0.295906	-15.4078	4.41298	-3.49146	2.03468e-07	0,0	0.000480388	ever_bf ~ methylation	ever_bf ~ methylation + maternal_BMI + maternal_age + parity + mat_smk_preg + maternal_education + social_class + bf_intention + cell counts + SVs	1.32741	1.27447	chr7	38358429
cg16698814	-1.90182	1.42053	-1.33881	0.149297	0.01,2.42	0.180634	-11.9156	3.41289	-3.49135	6.68523e-06	0,0.01	0.000480585	ever_bf ~ methylation	ever_bf ~ methylation + maternal_BMI + maternal_age + parity + mat_smk_preg + maternal_education + social_class + bf_intention + cell counts + SVs	1.32741	1.27447	chr19	51524763	KLK10;KLK10
cg24358603	38.0774	12.1156	3.14285	3.44196e+16	1674329.83,7.0757327422843e+26	0.00167309	103.826	29.7428	3.49082	1.23388e+45	59391563052322299904,2.56342748541453e+70	0.000481548	ever_bf ~ methylation	ever_bf ~ methylation + maternal_BMI + maternal_age + parity + mat_smk_preg + maternal_education + social_class + bf_intention + cell counts + SVs	1.32741	1.27447	chr21	40984553	C21orf88;C21orf88
cg20767722	-5.49886	2.26508	-2.42767	0.00409145	0,0.35	0.0151963	-26.1352	7.48716	-3.49067	4.46316e-12	0,0	0.000481819	ever_bf ~ methylation	ever_bf ~ methylation + maternal_BMI + maternal_age + parity + mat_smk_preg + maternal_education + social_class + bf_intention + cell counts + SVs	1.32741	1.27447	chr3	197756412	LMLN;LMLN;LMLN;LMLN
cg19279529	8.0655	8.24089	0.978718	3182.76	0,32929893433.97	0.32772	-89.9991	25.7838	-3.49053	8.20172e-40	0,0	0.000482059	ever_bf ~ methylation	ever_bf ~ methylation + maternal_BMI + maternal_age + parity + mat_smk_preg + maternal_education + social_class + bf_intention + cell counts + SVs	1.32741	1.27447	chr19	35760554	USF2;USF2
cg02129712	-2.3561	2.59719	-0.907171	0.0947895	0,15.4	0.364316	-22.2922	6.38654	-3.49049	2.08272e-10	0,0	0.000482128	ever_bf ~ methylation	ever_bf ~ methylation + maternal_BMI + maternal_age + parity + mat_smk_preg + maternal_education + social_class + bf_intention + cell counts + SVs	1.32741	1.27447	chr8	56090701	XKR4
cg03196339	1.52997	5.0022	0.305859	4.61803	0,83639.59	0.759712	-63.0712	18.0723	-3.48993	4.05981e-28	0,0	0.00048314	ever_bf ~ methylation	ever_bf ~ methylation + maternal_BMI + maternal_age + parity + mat_smk_preg + maternal_education + social_class + bf_intention + cell counts + SVs	1.32741	1.27447	chr17	8230580
cg04561294	0.72408	1.43544	0.504429	2.06283	0.12,34.38	0.61396	22.2976	6.39086	3.48899	4.82759e+09	17527.55,1329655157740934	0.000484858	ever_bf ~ methylation	ever_bf ~ methylation + maternal_BMI + maternal_age + parity + mat_smk_preg + maternal_education + social_class + bf_intention + cell counts + SVs	1.32741	1.27447	chr6	33221679	VPS52
cg23630380	-4.89499	2.65791	-1.84166	0.00748402	0,1.37	0.0655242	-32.2586	9.24762	-3.48832	9.77819e-15	0,0	0.000486071	ever_bf ~ methylation	ever_bf ~ methylation + maternal_BMI + maternal_age + parity + mat_smk_preg + maternal_education + social_class + bf_intention + cell counts + SVs	1.32741	1.27447	chr17	36729408	SRCIN1
cg24585667	-0.40968	2.53882	-0.161366	0.663863	0,96.2	0.871805	25.8233	7.40293	3.48826	1.64033e+11	81927.57,328420384948927040	0.000486177	ever_bf ~ methylation	ever_bf ~ methylation + maternal_BMI + maternal_age + parity + mat_smk_preg + maternal_education + social_class + bf_intention + cell counts + SVs	1.32741	1.27447	chrX	10584246	MID1;MID1;MID1
cg23039250	2.39985	1.51366	1.58546	11.0215	0.57,214.14	0.112861	14.9108	4.27462	3.48821	2.99002e+06	687.14,13010859034.65	0.00048626	ever_bf ~ methylation	ever_bf ~ methylation + maternal_BMI + maternal_age + parity + mat_smk_preg + maternal_education + social_class + bf_intention + cell counts + SVs	1.32741	1.27447	chr1	223308238	TLR5
cg13772768	-0.49028	3.99261	-0.122797	0.612455	0,1533.39	0.902268	49.3384	14.1456	3.4879	2.67532e+21	2434639223.97,2.93979582112537e+33	0.000486821	ever_bf ~ methylation	ever_bf ~ methylation + maternal_BMI + maternal_age + parity + mat_smk_preg + maternal_education + social_class + bf_intention + cell counts + SVs	1.32741	1.27447	chr2	122370354	CLASP1;CLASP1;CLASP1
cg10751811	-1.95034	1.25457	-1.55459	0.142225	0.01,1.66	0.120044	-10.2826	2.94837	-3.48757	3.42221e-05	0,0.01	0.000487437	ever_bf ~ methylation	ever_bf ~ methylation + maternal_BMI + maternal_age + parity + mat_smk_preg + maternal_education + social_class + bf_intention + cell counts + SVs	1.32741	1.27447	chr1	47533976	CYP4Z1
cg05368547	-9.06396	7.22265	-1.25494	0.000115763	0,162.78	0.209502	-73.0949	20.9649	-3.48654	1.80002e-32	0,0	0.000489306	ever_bf ~ methylation	ever_bf ~ methylation + maternal_BMI + maternal_age + parity + mat_smk_preg + maternal_education + social_class + bf_intention + cell counts + SVs	1.32741	1.27447	chr6	29712877	LOC285830;LOC285830
cg16624367	-0.466068	1.46951	-0.317158	0.627465	0.04,11.18	0.751123	-16.0936	4.61698	-3.48573	1.02484e-07	0,0	0.000490794	ever_bf ~ methylation	ever_bf ~ methylation + maternal_BMI + maternal_age + parity + mat_smk_preg + maternal_education + social_class + bf_intention + cell counts + SVs	1.32741	1.27447	chr10	81971504
cg17176005	7.62081	5.14256	1.48191	2040.22	0.09,48653485.72	0.138364	56.1785	16.1183	3.48538	2.50032e+24	47619758715.94,1.31281314179393e+38	0.000491448	ever_bf ~ methylation	ever_bf ~ methylation + maternal_BMI + maternal_age + parity + mat_smk_preg + maternal_education + social_class + bf_intention + cell counts + SVs	1.32741	1.27447	chr6	30859697	DDR1;DDR1;DDR1
cg14207954	4.22744	9.05967	0.466621	68.5414	0,3529420020.16	0.640771	-103.429	29.6868	-3.48401	1.20597e-45	0,0	0.000493961	ever_bf ~ methylation	ever_bf ~ methylation + maternal_BMI + maternal_age + parity + mat_smk_preg + maternal_education + social_class + bf_intention + cell counts + SVs	1.32741	1.27447	chr2	96987397
cg11161440	13.8424	6.344	2.18196	1.02722e+06	4.09,258099332147.81	0.0291124	48.6038	13.9511	3.48386	1.28343e+21	1709734927.75,9.63421033036721e+32	0.000494234	ever_bf ~ methylation	ever_bf ~ methylation + maternal_BMI + maternal_age + parity + mat_smk_preg + maternal_education + social_class + bf_intention + cell counts + SVs	1.32741	1.27447	chr1	160041446	KCNJ10
cg01958256	0.897463	2.83013	0.31711	2.45337	0.01,629.24	0.75116	36.7584	10.5511	3.48384	9204318334665992	9609129.44,8.81656101525898e+24	0.000494278	ever_bf ~ methylation	ever_bf ~ methylation + maternal_BMI + maternal_age + parity + mat_smk_preg + maternal_education + social_class + bf_intention + cell counts + SVs	1.32741	1.27447	chr5	71731780
cg24732796	78.6926	34.1501	2.30432	1.4989e+34	127823.99,1.75764182675818e+63	0.0212049	334.415	96.0135	3.483	1.71574e+145	3.20709504064561e+63,9.17894265018671e+226	0.000495835	ever_bf ~ methylation	ever_bf ~ methylation + maternal_BMI + maternal_age + parity + mat_smk_preg + maternal_education + social_class + bf_intention + cell counts + SVs	1.32741	1.27447	chr11	133907497	LOC100128239
cg12021198	0.730519	1.87244	0.390144	2.07616	0.05,81.49	0.69643	31.7973	9.12943	3.48294	6.44727e+13	1092072.44,3.80627959752669e+21	0.000495936	ever_bf ~ methylation	ever_bf ~ methylation + maternal_BMI + maternal_age + parity + mat_smk_preg + maternal_education + social_class + bf_intention + cell counts + SVs	1.32741	1.27447	chr15	44855216	SPG11;SPG11
cg04315255	3.03903	3.38909	0.896709	20.8849	0.03,16020.74	0.369874	26.0115	7.46909	3.48255	1.9799e+11	86860.57,451296642607114496	0.000496664	ever_bf ~ methylation	ever_bf ~ methylation + maternal_BMI + maternal_age + parity + mat_smk_preg + maternal_education + social_class + bf_intention + cell counts + SVs	1.32741	1.27447	chr1	5972012	NPHP4
cg04962865	-2.90589	4.3333	-0.670596	0.0546999	0,267.03	0.502478	-54.6914	15.7046	-3.48251	1.76939e-24	0,0	0.000496743	ever_bf ~ methylation	ever_bf ~ methylation + maternal_BMI + maternal_age + parity + mat_smk_preg + maternal_education + social_class + bf_intention + cell counts + SVs	1.32741	1.27447	chr8	117059957
cg02516800	8.01263	5.04902	1.58697	3018.85	0.15,59931964.04	0.11252	41.8058	12.0116	3.48046	1.43235e+18	85422937.17,2.40172283242931e+28	0.000500557	ever_bf ~ methylation	ever_bf ~ methylation + maternal_BMI + maternal_age + parity + mat_smk_preg + maternal_education + social_class + bf_intention + cell counts + SVs	1.32741	1.27447	chr11	59659903
cg01947224	30.0094	15.1266	1.98388	1.07871e+13	1.44,8.10802904379204e+25	0.047269	158.123	45.4402	3.47981	4.69997e+68	9.83208155380648e+29,2.24669334189425e+107	0.000501761	ever_bf ~ methylation	ever_bf ~ methylation + maternal_BMI + maternal_age + parity + mat_smk_preg + maternal_education + social_class + bf_intention + cell counts + SVs	1.32741	1.27447	chr19	58089885	ZNF416
cg02275243	-18.4194	7.86458	-2.34207	1.00126e-08	0,0.05	0.0191769	-88.0831	25.3164	-3.47929	5.57167e-39	0,0	0.000502753	ever_bf ~ methylation	ever_bf ~ methylation + maternal_BMI + maternal_age + parity + mat_smk_preg + maternal_education + social_class + bf_intention + cell counts + SVs	1.32741	1.27447	chr1	5920514
cg07144666	0.948977	1.79306	0.529249	2.58306	0.08,86.78	0.596633	24.6994	7.10047	3.47855	5.33081e+10	48167.36,58997480159021424	0.000504129	ever_bf ~ methylation	ever_bf ~ methylation + maternal_BMI + maternal_age + parity + mat_smk_preg + maternal_education + social_class + bf_intention + cell counts + SVs	1.32741	1.27447	chr7	6501749	KDELR2;KDELR2
cg04014297	0.489889	1.94547	0.25181	1.63213	0.04,73.92	0.801188	30.3359	8.72222	3.478	1.49527e+13	562624.38,3.97392953256093e+20	0.000505161	ever_bf ~ methylation	ever_bf ~ methylation + maternal_BMI + maternal_age + parity + mat_smk_preg + maternal_education + social_class + bf_intention + cell counts + SVs	1.32741	1.27447	chr6	89927880	GABRR1
cg01196123	0.916342	1.85094	0.495068	2.50013	0.07,94.08	0.620552	29.4696	8.47493	3.47727	6.2874e+12	384121.01,1.0291388721034e+20	0.000506556	ever_bf ~ methylation	ever_bf ~ methylation + maternal_BMI + maternal_age + parity + mat_smk_preg + maternal_education + social_class + bf_intention + cell counts + SVs	1.32741	1.27447	chr12	27414167	STK38L
cg16559260	9.75302	8.04418	1.21243	17206.1	0,121067488389.25	0.225347	123.758	35.5931	3.47701	5.58783e+53	2.81703244606111e+23,1.10839651910406e+84	0.000507035	ever_bf ~ methylation	ever_bf ~ methylation + maternal_BMI + maternal_age + parity + mat_smk_preg + maternal_education + social_class + bf_intention + cell counts + SVs	1.32741	1.27447	chr3	107941570	IFT57
cg23064046	-1.54082	2.25354	-0.683732	0.214206	0,17.75	0.494144	-22.828	6.56598	-3.47671	1.21877e-10	0,0	0.000507607	ever_bf ~ methylation	ever_bf ~ methylation + maternal_BMI + maternal_age + parity + mat_smk_preg + maternal_education + social_class + bf_intention + cell counts + SVs	1.32741	1.27447	chr8	141353043	TRAPPC9;TRAPPC9
cg19406106	0.0834334	2.17547	0.0383519	1.08701	0.02,77.27	0.969407	21.2568	6.11481	3.47629	1.70497e+09	10633.83,273366465501298	0.000508409	ever_bf ~ methylation	ever_bf ~ methylation + maternal_BMI + maternal_age + parity + mat_smk_preg + maternal_education + social_class + bf_intention + cell counts + SVs	1.32741	1.27447	chr19	13045039	FARSA
cg26722544	-2.5905	1.97462	-1.3119	0.0749823	0,3.6	0.189555	-19.877	5.71938	-3.47538	2.33083e-09	0,0	0.000510123	ever_bf ~ methylation	ever_bf ~ methylation + maternal_BMI + maternal_age + parity + mat_smk_preg + maternal_education + social_class + bf_intention + cell counts + SVs	1.32741	1.27447	chr5	179393917	RNF130
cg18759190	10.5168	6.60775	1.59159	36931.2	0.09,15560346921.09	0.111477	100.744	28.9897	3.47517	5.6587e+43	11916833702309343232,2.68703128042513e+68	0.000510522	ever_bf ~ methylation	ever_bf ~ methylation + maternal_BMI + maternal_age + parity + mat_smk_preg + maternal_education + social_class + bf_intention + cell counts + SVs	1.32741	1.27447	chr1	206808250	DYRK3;DYRK3
cg13251507	-0.452876	3.28862	-0.13771	0.635797	0,400.54	0.89047	-36.1907	10.419	-3.47353	1.91682e-16	0,0	0.000513652	ever_bf ~ methylation	ever_bf ~ methylation + maternal_BMI + maternal_age + parity + mat_smk_preg + maternal_education + social_class + bf_intention + cell counts + SVs	1.32741	1.27447	chr4	170192843	SH3RF1
cg05511958	1.67269	2.44723	0.683502	5.32646	0.04,645	0.49429	37.4032	10.7688	3.4733	1.75398e+16	11952103.8,2.57397965498633e+25	0.000514099	ever_bf ~ methylation	ever_bf ~ methylation + maternal_BMI + maternal_age + parity + mat_smk_preg + maternal_education + social_class + bf_intention + cell counts + SVs	1.32741	1.27447	chr2	113342738	CHCHD5
cg03066812	11.7872	5.43424	2.16907	131560	3.11,5557012364.96	0.0300777	39.8208	11.465	3.47326	1.96765e+17	34259107.99,1.13011092903042e+27	0.000514178	ever_bf ~ methylation	ever_bf ~ methylation + maternal_BMI + maternal_age + parity + mat_smk_preg + maternal_education + social_class + bf_intention + cell counts + SVs	1.32741	1.27447	chr8	956289
cg02399098	-2.60075	2.72172	-0.955555	0.0742176	0,15.39	0.339297	24.668	7.10361	3.47259	5.16607e+10	46392.07,57527570009939384	0.000515453	ever_bf ~ methylation	ever_bf ~ methylation + maternal_BMI + maternal_age + parity + mat_smk_preg + maternal_education + social_class + bf_intention + cell counts + SVs	1.32741	1.27447	chr12	58209787	AVIL
cg11144177	3.93059	2.02151	1.94438	50.9368	0.97,2677.78	0.0518494	21.1172	6.08119	3.47254	1.48275e+09	9877.74,222575798092917	0.000515557	ever_bf ~ methylation	ever_bf ~ methylation + maternal_BMI + maternal_age + parity + mat_smk_preg + maternal_education + social_class + bf_intention + cell counts + SVs	1.32741	1.27447	chr7	76255832	POMZP3;LOC100133091;POMZP3
cg07766743	-1.10064	2.01132	-0.547222	0.332658	0.01,17.14	0.584226	-20.6071	5.93436	-3.47251	1.12317e-09	0,0	0.000515616	ever_bf ~ methylation	ever_bf ~ methylation + maternal_BMI + maternal_age + parity + mat_smk_preg + maternal_education + social_class + bf_intention + cell counts + SVs	1.32741	1.27447	chr8	27348001	EPHX2
cg20845494	8.87633	4.24948	2.0888	7160.45	1.73,29659997.36	0.0367255	34.0202	9.79724	3.47243	595391852843444	2724112.08,1.30131010949473e+23	0.000515766	ever_bf ~ methylation	ever_bf ~ methylation + maternal_BMI + maternal_age + parity + mat_smk_preg + maternal_education + social_class + bf_intention + cell counts + SVs	1.32741	1.27447	chr13	55576092
cg06782090	-15.4964	10.4913	-1.47708	1.86205e-07	0,158.62	0.139656	-76.0703	21.9095	-3.47203	9.18488e-34	0,0	0.000516536	ever_bf ~ methylation	ever_bf ~ methylation + maternal_BMI + maternal_age + parity + mat_smk_preg + maternal_education + social_class + bf_intention + cell counts + SVs	1.32741	1.27447	chr17	77787880
cg18258564	1.89114	1.71401	1.10334	6.62691	0.23,190.68	0.269878	13.8274	3.98309	3.47153	1.01197e+06	411.81,2486826397.3	0.000517506	ever_bf ~ methylation	ever_bf ~ methylation + maternal_BMI + maternal_age + parity + mat_smk_preg + maternal_education + social_class + bf_intention + cell counts + SVs	1.32741	1.27447	chr6	168490689
cg03372467	1.07644	3.0231	0.356071	2.93421	0.01,1098.52	0.721787	29.2365	8.42655	3.46957	4.98022e+12	334518.89,74144080864830881792	0.000521298	ever_bf ~ methylation	ever_bf ~ methylation + maternal_BMI + maternal_age + parity + mat_smk_preg + maternal_education + social_class + bf_intention + cell counts + SVs	1.32741	1.27447	chr16	30904265	MIR762;BCL7C
cg00692760	0.736436	1.35276	0.544397	2.08848	0.15,29.6	0.586168	21.5887	6.22375	3.46876	2.37607e+09	11970.13,471650044020008	0.000522857	ever_bf ~ methylation	ever_bf ~ methylation + maternal_BMI + maternal_age + parity + mat_smk_preg + maternal_education + social_class + bf_intention + cell counts + SVs	1.32741	1.27447	chr8	33357598	MAK16;C8orf41;C8orf41
cg26696655	-17.2032	6.34429	-2.7116	3.37879e-08	0,0.01	0.00669596	-57.4157	16.553	-3.46859	1.16061e-25	0,0	0.000523197	ever_bf ~ methylation	ever_bf ~ methylation + maternal_BMI + maternal_age + parity + mat_smk_preg + maternal_education + social_class + bf_intention + cell counts + SVs	1.32741	1.27447	chr5	124021405	ZNF608
cg10970500	5.4617	3.24046	1.68547	235.497	0.41,134997.11	0.0918984	31.5085	9.08512	3.46814	48302351930244	892399.21,2.614432155146e+21	0.000524066	ever_bf ~ methylation	ever_bf ~ methylation + maternal_BMI + maternal_age + parity + mat_smk_preg + maternal_education + social_class + bf_intention + cell counts + SVs	1.32741	1.27447	chr1	6532647	PLEKHG5;PLEKHG5;PLEKHG5;PLEKHG5;PLEKHG5
cg00044463	7.31101	2.84653	2.5684	1496.69	5.65,396409.44	0.0102171	24.0777	6.94352	3.46765	2.86291e+10	35185.51,23294360610246716	0.000525033	ever_bf ~ methylation	ever_bf ~ methylation + maternal_BMI + maternal_age + parity + mat_smk_preg + maternal_education + social_class + bf_intention + cell counts + SVs	1.32741	1.27447	chr1	184006933	GLT25D2
cg26933736	85.9993	34.5683	2.48781	2.23366e+37	83921259.69,5.94514289915817e+66	0.0128534	422.395	121.826	3.4672	2.7782e+183	5.53980346578375e+79,1.3932573513193e+287	0.000525907	ever_bf ~ methylation	ever_bf ~ methylation + maternal_BMI + maternal_age + parity + mat_smk_preg + maternal_education + social_class + bf_intention + cell counts + SVs	1.32741	1.27447	chr6	83902998	RWDD2A;PGM3
cg21074911	-2.33718	1.24522	-1.87691	0.0966001	0.01,1.11	0.0605303	-14.0074	4.04	-3.46718	8.25391e-07	0,0	0.00052594	ever_bf ~ methylation	ever_bf ~ methylation + maternal_BMI + maternal_age + parity + mat_smk_preg + maternal_education + social_class + bf_intention + cell counts + SVs	1.32741	1.27447	chr14	60040732	C14orf38
cg01954585	-0.640919	2.42577	-0.264213	0.526808	0,61.17	0.791616	-35.359	10.1985	-3.46707	4.40321e-16	0,0	0.000526158	ever_bf ~ methylation	ever_bf ~ methylation + maternal_BMI + maternal_age + parity + mat_smk_preg + maternal_education + social_class + bf_intention + cell counts + SVs	1.32741	1.27447	chr15	86270435	AKAP13;AKAP13;AKAP13
cg02707264	-15.5694	11.5663	-1.3461	1.73094e-07	0,1212.61	0.17827	-99.0222	28.561	-3.46704	9.89048e-44	0,0	0.000526226	ever_bf ~ methylation	ever_bf ~ methylation + maternal_BMI + maternal_age + parity + mat_smk_preg + maternal_education + social_class + bf_intention + cell counts + SVs	1.32741	1.27447	chr3	39851931	MYRIP
cg16022049	5.14209	3.21782	1.598	171.072	0.31,93809.07	0.110042	37.9149	10.936	3.46697	2.92579e+16	14364692.63,5.95922948228323e+25	0.000526361	ever_bf ~ methylation	ever_bf ~ methylation + maternal_BMI + maternal_age + parity + mat_smk_preg + maternal_education + social_class + bf_intention + cell counts + SVs	1.32741	1.27447	chr12	13359372	EMP1
cg01204683	-12.1347	5.03496	-2.41009	5.36995e-06	0,0.1	0.0159487	-52.7333	15.211	-3.46679	1.25376e-23	0,0	0.000526722	ever_bf ~ methylation	ever_bf ~ methylation + maternal_BMI + maternal_age + parity + mat_smk_preg + maternal_education + social_class + bf_intention + cell counts + SVs	1.32741	1.27447	chr10	131498456	MGMT
cg07552157	-7.36543	15.0587	-0.489114	0.000632753	0,4163754693.97	0.624761	-147.817	42.6403	-3.46661	6.36378e-65	0,0	0.000527061	ever_bf ~ methylation	ever_bf ~ methylation + maternal_BMI + maternal_age + parity + mat_smk_preg + maternal_education + social_class + bf_intention + cell counts + SVs	1.32741	1.27447	chr3	142720316	SR140
cg01964152	-2.31964	4.02173	-0.576775	0.0983093	0,260.59	0.564091	-40.4368	11.6659	-3.46624	2.74486e-18	0,0	0.000527789	ever_bf ~ methylation	ever_bf ~ methylation + maternal_BMI + maternal_age + parity + mat_smk_preg + maternal_education + social_class + bf_intention + cell counts + SVs	1.32741	1.27447	chr6	30095546
cg01876934	5.35634	3.50493	1.52823	211.948	0.22,204024.94	0.126455	55.1893	15.922	3.46623	9.29873e+23	26022138698.87,3.32280259050928e+37	0.000527809	ever_bf ~ methylation	ever_bf ~ methylation + maternal_BMI + maternal_age + parity + mat_smk_preg + maternal_education + social_class + bf_intention + cell counts + SVs	1.32741	1.27447	chr19	37706386
cg25752514	0.928181	2.45009	0.378835	2.5299	0.02,308.08	0.70481	23.4244	6.75813	3.4661	1.48963e+10	26329.26,8427859339946969	0.000528064	ever_bf ~ methylation	ever_bf ~ methylation + maternal_BMI + maternal_age + parity + mat_smk_preg + maternal_education + social_class + bf_intention + cell counts + SVs	1.32741	1.27447	chr2	233320760	ALPI
cg12192282	-4.64886	2.52144	-1.84373	0.00957249	0,1.34	0.065222	-26.3493	7.60506	-3.4647	3.60288e-12	0,0	0.000530816	ever_bf ~ methylation	ever_bf ~ methylation + maternal_BMI + maternal_age + parity + mat_smk_preg + maternal_education + social_class + bf_intention + cell counts + SVs	1.32741	1.27447	chr2	143632190
cg04725041	6.91859	7.36577	0.939289	1010.89	0,1881812293.54	0.347583	52.0553	15.025	3.46457	4.04869e+22	6573033390.43,2.49380519517789e+35	0.000531072	ever_bf ~ methylation	ever_bf ~ methylation + maternal_BMI + maternal_age + parity + mat_smk_preg + maternal_education + social_class + bf_intention + cell counts + SVs	1.32741	1.27447	chr11	63906084	MACROD1
cg16987638	-3.75469	1.67622	-2.23997	0.0234077	0,0.63	0.0250928	-13.3681	3.85859	-3.46449	1.56429e-06	0,0	0.00053123	ever_bf ~ methylation	ever_bf ~ methylation + maternal_BMI + maternal_age + parity + mat_smk_preg + maternal_education + social_class + bf_intention + cell counts + SVs	1.32741	1.27447	chr6	1601509
cg09827065	66.8277	37.8278	1.76663	1.05415e+29	0,1.66939566957546e+61	0.0772902	321.871	92.9155	3.46413	6.12072e+139	4.96084620376687e+60,7.55176821967649e+218	0.000531955	ever_bf ~ methylation	ever_bf ~ methylation + maternal_BMI + maternal_age + parity + mat_smk_preg + maternal_education + social_class + bf_intention + cell counts + SVs	1.32741	1.27447	chr16	2033493	GFER
cg21501175	4.43402	2.23971	1.97973	84.2692	1.05,6794.37	0.0477343	26.329	7.60114	3.46382	2.71968e+11	92107.74,803046774802620032	0.000532572	ever_bf ~ methylation	ever_bf ~ methylation + maternal_BMI + maternal_age + parity + mat_smk_preg + maternal_education + social_class + bf_intention + cell counts + SVs	1.32741	1.27447	chr3	194893148	C3orf21
cg01685923	-1.98859	1.40859	-1.41176	0.136888	0.01,2.16	0.15802	-12.5038	3.61118	-3.46251	3.71269e-06	0,0	0.000535158	ever_bf ~ methylation	ever_bf ~ methylation + maternal_BMI + maternal_age + parity + mat_smk_preg + maternal_education + social_class + bf_intention + cell counts + SVs	1.32741	1.27447	chr13	89370107
cg26308359	-2.79681	1.56489	-1.78722	0.0610045	0,1.31	0.0739015	-13.7273	3.96524	-3.46192	1.09218e-06	0,0	0.000536345	ever_bf ~ methylation	ever_bf ~ methylation + maternal_BMI + maternal_age + parity + mat_smk_preg + maternal_education + social_class + bf_intention + cell counts + SVs	1.32741	1.27447	chrX	150565446	VMA21
cg10347246	-8.34516	4.0341	-2.06865	0.000237544	0,0.65	0.0385787	-43.7681	12.6429	-3.46186	9.81196e-20	0,0	0.000536446	ever_bf ~ methylation	ever_bf ~ methylation + maternal_BMI + maternal_age + parity + mat_smk_preg + maternal_education + social_class + bf_intention + cell counts + SVs	1.32741	1.27447	chr17	21193716	MAP2K3;MAP2K3
cg22544571	-3.33295	1.66937	-1.99653	0.0356877	0,0.94	0.0458764	-14.9731	4.32612	-3.46108	3.14254e-07	0,0	0.000538009	ever_bf ~ methylation	ever_bf ~ methylation + maternal_BMI + maternal_age + parity + mat_smk_preg + maternal_education + social_class + bf_intention + cell counts + SVs	1.32741	1.27447	chr10	61468158	SLC16A9
cg09011947	2.19541	2.26305	0.970112	8.98368	0.11,758.23	0.331991	29.5316	8.53301	3.46087	6.69e+12	364741.31,1.22706300153546e+20	0.00053843	ever_bf ~ methylation	ever_bf ~ methylation + maternal_BMI + maternal_age + parity + mat_smk_preg + maternal_education + social_class + bf_intention + cell counts + SVs	1.32741	1.27447	chr16	81044146	CENPN;CENPN;CENPN
cg04063348	6.56807	4.48995	1.46284	711.998	0.11,4724972.73	0.143511	52.8976	15.286	3.46052	9.40025e+22	9149603360.78,9.65776746493927e+35	0.000539137	ever_bf ~ methylation	ever_bf ~ methylation + maternal_BMI + maternal_age + parity + mat_smk_preg + maternal_education + social_class + bf_intention + cell counts + SVs	1.32741	1.27447	chr6	52109347	IL17F
cg05141333	3.26253	3.36412	0.969803	26.1156	0.04,19076.32	0.332144	25.1269	7.2624	3.45987	8.17511e+10	53778.82,124272655952545952	0.000540443	ever_bf ~ methylation	ever_bf ~ methylation + maternal_BMI + maternal_age + parity + mat_smk_preg + maternal_education + social_class + bf_intention + cell counts + SVs	1.32741	1.27447	chr8	145048363	PLEC1;PLEC1
cg17445044	60.1511	24.9981	2.40623	1.32826e+26	69898.97,2.52403392013278e+47	0.0161183	199.221	57.5965	3.45892	3.31682e+86	3.11617306319199e+37,3.53038835227486e+135	0.000542354	ever_bf ~ methylation	ever_bf ~ methylation + maternal_BMI + maternal_age + parity + mat_smk_preg + maternal_education + social_class + bf_intention + cell counts + SVs	1.32741	1.27447	chr13	52979882	THSD1;THSD1
cg22735889	7.92531	3.06063	2.58944	2766.41	6.87,1114745.76	0.00961329	26.3753	7.62547	3.45884	2.84871e+11	91985.21,882221117777061888	0.0005425	ever_bf ~ methylation	ever_bf ~ methylation + maternal_BMI + maternal_age + parity + mat_smk_preg + maternal_education + social_class + bf_intention + cell counts + SVs	1.32741	1.27447	chr7	564257
cg12811072	-0.00726734	3.27632	-0.00221814	0.992759	0,610.52	0.99823	35.2513	10.1919	3.45877	2039099675338702	4304834.22,9.65874009009214e+23	0.000542648	ever_bf ~ methylation	ever_bf ~ methylation + maternal_BMI + maternal_age + parity + mat_smk_preg + maternal_education + social_class + bf_intention + cell counts + SVs	1.32741	1.27447	chr12	53849892	PCBP2;PCBP2;PCBP2;PCBP2;PCBP2;PCBP2;PCBP2
cg12849484	0.955302	2.41901	0.394914	2.59946	0.02,297.84	0.692907	38.434	11.1136	3.45828	4.91655e+16	17043324.23,1.41829778153727e+26	0.000543645	ever_bf ~ methylation	ever_bf ~ methylation + maternal_BMI + maternal_age + parity + mat_smk_preg + maternal_education + social_class + bf_intention + cell counts + SVs	1.32741	1.27447	chr7	103083817	SLC26A5;SLC26A5;SLC26A5;SLC26A5;SLC26A5
cg07005688	9.73843	5.31386	1.83265	16956.8	0.51,565713380.07	0.0668553	48.5408	14.0388	3.45762	1.20504e+21	1351889208.52,1.07414938551453e+33	0.000544971	ever_bf ~ methylation	ever_bf ~ methylation + maternal_BMI + maternal_age + parity + mat_smk_preg + maternal_education + social_class + bf_intention + cell counts + SVs	1.32741	1.27447	chr5	65333517	ERBB2IP;ERBB2IP
cg02293118	-7.53955	3.98879	-1.89018	0.000531637	0,1.32	0.0587333	-27.6956	8.01029	-3.4575	9.37465e-13	0,0	0.000545209	ever_bf ~ methylation	ever_bf ~ methylation + maternal_BMI + maternal_age + parity + mat_smk_preg + maternal_education + social_class + bf_intention + cell counts + SVs	1.32741	1.27447	chr7	44349704	CAMK2B;CAMK2B;CAMK2B;CAMK2B;CAMK2B;CAMK2B;CAMK2B;CAMK2B
cg08696192	0.431551	2.63969	0.163485	1.53964	0.01,271.87	0.870136	24.4056	7.059	3.45737	3.97372e+10	38945.28,40545158603330376	0.000545482	ever_bf ~ methylation	ever_bf ~ methylation + maternal_BMI + maternal_age + parity + mat_smk_preg + maternal_education + social_class + bf_intention + cell counts + SVs	1.32741	1.27447	chr17	38657310	TNS4
cg17078815	36.6449	16.9411	2.16308	8216000070492087	31.2,2.16359241392059e+30	0.030535	185.457	53.6425	3.45727	3.48993e+80	7.61021923009107e+34,1.60042644229283e+126	0.000545675	ever_bf ~ methylation	ever_bf ~ methylation + maternal_BMI + maternal_age + parity + mat_smk_preg + maternal_education + social_class + bf_intention + cell counts + SVs	1.32741	1.27447	chr15	75198640	C15orf17
cg17867823	23.6597	14.9584	1.5817	1.88486e+10	0,1.01882958657863e+23	0.113717	143.321	41.4558	3.45721	1.75221e+62	9.03076771252905e+26,3.39977165614203e+97	0.000545806	ever_bf ~ methylation	ever_bf ~ methylation + maternal_BMI + maternal_age + parity + mat_smk_preg + maternal_education + social_class + bf_intention + cell counts + SVs	1.32741	1.27447	chr20	62191548	PRIC285;PRIC285
cg15566448	7.90554	2.36946	3.33643	2712.26	26.09,282004.15	0.000848608	23.6519	6.84206	3.45684	1.87024e+10	28042.42,12473212932644468	0.000546549	ever_bf ~ methylation	ever_bf ~ methylation + maternal_BMI + maternal_age + parity + mat_smk_preg + maternal_education + social_class + bf_intention + cell counts + SVs	1.32741	1.27447	chr1	11808230	AGTRAP;AGTRAP;AGTRAP;AGTRAP;AGTRAP
cg25227866	4.79684	3.64523	1.31592	121.127	0.1,153504.46	0.1882	28.9757	8.38236	3.45675	3.83696e+12	281048.46,52383435443151380480	0.000546734	ever_bf ~ methylation	ever_bf ~ methylation + maternal_BMI + maternal_age + parity + mat_smk_preg + maternal_education + social_class + bf_intention + cell counts + SVs	1.32741	1.27447	chr17	71489530	SDK2
cg24438085	4.58682	3.24359	1.41412	98.1819	0.17,56627.45	0.157326	28.1325	8.13867	3.45665	1651241005648	195001.6,13982433005176885248	0.000546928	ever_bf ~ methylation	ever_bf ~ methylation + maternal_BMI + maternal_age + parity + mat_smk_preg + maternal_education + social_class + bf_intention + cell counts + SVs	1.32741	1.27447	chr1	32963090
cg11528392	-1.84076	1.64634	-1.11809	0.158697	0.01,4	0.263527	-18.5736	5.37364	-3.45644	8.58175e-09	0,0	0.000547371	ever_bf ~ methylation	ever_bf ~ methylation + maternal_BMI + maternal_age + parity + mat_smk_preg + maternal_education + social_class + bf_intention + cell counts + SVs	1.32741	1.27447	chr4	164412233
cg05067973	-5.82835	4.20905	-1.38472	0.00294292	0,11.26	0.166139	-38.1845	11.0489	-3.45594	2.61029e-17	0,0	0.00054837	ever_bf ~ methylation	ever_bf ~ methylation + maternal_BMI + maternal_age + parity + mat_smk_preg + maternal_education + social_class + bf_intention + cell counts + SVs	1.32741	1.27447	chr20	360745	TRIB3
cg03985630	2.00266	2.40125	0.834008	7.40876	0.07,819.85	0.404276	17.8138	5.1547	3.45583	5.45028e+07	2231.75,1331042034485.79	0.00054861	ever_bf ~ methylation	ever_bf ~ methylation + maternal_BMI + maternal_age + parity + mat_smk_preg + maternal_education + social_class + bf_intention + cell counts + SVs	1.32741	1.27447	chr9	116811954	ZNF618
cg07045469	1.68171	1.51393	1.11082	5.37473	0.28,104.48	0.266644	11.1938	3.23984	3.45504	72675.4	126.94,41609381.19	0.000550214	ever_bf ~ methylation	ever_bf ~ methylation + maternal_BMI + maternal_age + parity + mat_smk_preg + maternal_education + social_class + bf_intention + cell counts + SVs	1.32741	1.27447	chr7	48494579	ABCA13
cg18929098	-0.329596	1.43813	-0.229184	0.719214	0.04,12.05	0.818726	-22.498	6.51241	-3.45463	1.69535e-10	0,0	0.000551053	ever_bf ~ methylation	ever_bf ~ methylation + maternal_BMI + maternal_age + parity + mat_smk_preg + maternal_education + social_class + bf_intention + cell counts + SVs	1.32741	1.27447	chrX	134022854	MOSPD1
cg21717745	32.2155	17.1647	1.87684	9.79487e+13	0.24,3.99848468185781e+28	0.0605396	184.654	53.4673	3.45358	1.56324e+80	4.80574540029817e+34,5.08501347927719e+125	0.000553196	ever_bf ~ methylation	ever_bf ~ methylation + maternal_BMI + maternal_age + parity + mat_smk_preg + maternal_education + social_class + bf_intention + cell counts + SVs	1.32741	1.27447	chr22	17565612	IL17RA
cg14999556	21.1821	7.89722	2.68222	1.58215e+09	299.91,8346398636239846	0.00731364	85.5917	24.7844	3.45345	1.486e+37	11888399926098012,1.85744783665977e+58	0.000553457	ever_bf ~ methylation	ever_bf ~ methylation + maternal_BMI + maternal_age + parity + mat_smk_preg + maternal_education + social_class + bf_intention + cell counts + SVs	1.32741	1.27447	chr2	128194918
cg19010166	-0.583732	1.19506	-0.488453	0.557813	0.05,5.8	0.625229	15.9062	4.60589	3.45345	8.09053e+06	971.32,67389639250.77	0.000553474	ever_bf ~ methylation	ever_bf ~ methylation + maternal_BMI + maternal_age + parity + mat_smk_preg + maternal_education + social_class + bf_intention + cell counts + SVs	1.32741	1.27447	chr5	1983799
cg07629088	19.4922	9.79562	1.98989	2.91981e+08	1.34,63614569614263424	0.0466032	109.687	31.7652	3.45305	4.32869e+47	3.95625053640685e+20,4.73618636581134e+74	0.000554287	ever_bf ~ methylation	ever_bf ~ methylation + maternal_BMI + maternal_age + parity + mat_smk_preg + maternal_education + social_class + bf_intention + cell counts + SVs	1.32741	1.27447	chr5	50259409
cg17945004	2.94455	2.33998	1.25837	19.0022	0.19,1864.81	0.208259	29.113	8.4315	3.45289	4.40182e+12	292817.66,66171047917724418048	0.000554613	ever_bf ~ methylation	ever_bf ~ methylation + maternal_BMI + maternal_age + parity + mat_smk_preg + maternal_education + social_class + bf_intention + cell counts + SVs	1.32741	1.27447	chr17	58984873	BCAS3;BCAS3
cg01418807	10.2114	5.94003	1.71908	27211.7	0.24,3097501581.64	0.0855992	50.6006	14.6573	3.45224	9.45274e+21	3154961809.75,2.83218481359152e+34	0.000555953	ever_bf ~ methylation	ever_bf ~ methylation + maternal_BMI + maternal_age + parity + mat_smk_preg + maternal_education + social_class + bf_intention + cell counts + SVs	1.32741	1.27447	chr6	107249491
cg02668218	-2.48468	2.4034	-1.03382	0.0833525	0,9.26	0.301222	-44.671	12.94	-3.45218	3.97764e-20	0,0	0.000556083	ever_bf ~ methylation	ever_bf ~ methylation + maternal_BMI + maternal_age + parity + mat_smk_preg + maternal_education + social_class + bf_intention + cell counts + SVs	1.32741	1.27447	chr20	2191729
cg22109787	0.99118	2.2189	0.4467	2.69441	0.03,208.56	0.655092	40.8567	11.8384	3.45121	5.54412e+17	46431891.66,6.61986982537794e+27	0.000558077	ever_bf ~ methylation	ever_bf ~ methylation + maternal_BMI + maternal_age + parity + mat_smk_preg + maternal_education + social_class + bf_intention + cell counts + SVs	1.32741	1.27447	chr2	152108040	RBM43
cg25965888	9.43465	6.4668	1.45894	12514.6	0.04,4000059146.01	0.144582	53.0327	15.3669	3.45109	1.07596e+23	8937423673.54,1.29533719782786e+36	0.00055832	ever_bf ~ methylation	ever_bf ~ methylation + maternal_BMI + maternal_age + parity + mat_smk_preg + maternal_education + social_class + bf_intention + cell counts + SVs	1.32741	1.27447	chr6	31597461	BAT2
cg07641807	4.73386	2.89872	1.63309	113.734	0.39,33367.75	0.10245	26.6419	7.72158	3.45032	3.71899e+11	99468.13,1390484361617602560	0.000559931	ever_bf ~ methylation	ever_bf ~ methylation + maternal_BMI + maternal_age + parity + mat_smk_preg + maternal_education + social_class + bf_intention + cell counts + SVs	1.32741	1.27447	chr13	92001959	MIR19A;MIR17HG;MIR17HG;MIR20A;MIR17;MIR19B1;MIR18A
cg05186704	-0.317364	7.09684	-0.0447191	0.728065	0,800056.7	0.964331	81.9137	23.742	3.45016	3.75532e+35	2317719212871530,6.08460444466706e+55	0.000560254	ever_bf ~ methylation	ever_bf ~ methylation + maternal_BMI + maternal_age + parity + mat_smk_preg + maternal_education + social_class + bf_intention + cell counts + SVs	1.32741	1.27447	chr16	12057996	TNFRSF17
cg16879052	4.35434	2.92507	1.48863	77.8155	0.25,24039.99	0.136585	22.7805	6.60296	3.45005	7.82457e+09	18745.99,3265971959960176	0.000560484	ever_bf ~ methylation	ever_bf ~ methylation + maternal_BMI + maternal_age + parity + mat_smk_preg + maternal_education + social_class + bf_intention + cell counts + SVs	1.32741	1.27447	chr1	160054270	KCNJ9
cg15280964	9.19379	4.59703	1.99994	9835.9	1.2,80515883.61	0.0455063	70.423	20.4123	3.45003	3.83973e+30	16181662709843,9.1112550047885e+47	0.000560524	ever_bf ~ methylation	ever_bf ~ methylation + maternal_BMI + maternal_age + parity + mat_smk_preg + maternal_education + social_class + bf_intention + cell counts + SVs	1.32741	1.27447	chr1	235324133	RBM34;RBM34;RBM34
cg02016772	-27.4846	7.0423	-3.90279	1.15768e-12	0,0	9.50907e-05	-72.3115	20.9609	-3.44982	3.94004e-32	0,0	0.000560955	ever_bf ~ methylation	ever_bf ~ methylation + maternal_BMI + maternal_age + parity + mat_smk_preg + maternal_education + social_class + bf_intention + cell counts + SVs	1.32741	1.27447	chr3	69726908
cg20667008	-0.108522	2.61911	-0.0414345	0.89716	0.01,152.16	0.96695	24.7926	7.18692	3.44969	5.85209e+10	44635.2,76726295748492960	0.000561234	ever_bf ~ methylation	ever_bf ~ methylation + maternal_BMI + maternal_age + parity + mat_smk_preg + maternal_education + social_class + bf_intention + cell counts + SVs	1.32741	1.27447	chr10	127915358	ADAM12;ADAM12
cg01403208	-12.7754	6.44805	-1.98128	2.82952e-06	0,0.87	0.0475596	-62.8152	18.2113	-3.44924	5.2445e-28	0,0	0.000562166	ever_bf ~ methylation	ever_bf ~ methylation + maternal_BMI + maternal_age + parity + mat_smk_preg + maternal_education + social_class + bf_intention + cell counts + SVs	1.32741	1.27447	chr7	1060553	C7orf50;C7orf50;C7orf50
cg08479476	-3.11127	1.55584	-1.99973	0.0445441	0,0.94	0.045529	-12.1427	3.5204	-3.44923	5.32728e-06	0,0.01	0.000562182	ever_bf ~ methylation	ever_bf ~ methylation + maternal_BMI + maternal_age + parity + mat_smk_preg + maternal_education + social_class + bf_intention + cell counts + SVs	1.32741	1.27447	chr2	70313163	PCBP1
cg15012282	-2.4548	1.56008	-1.57351	0.0858803	0,1.83	0.115602	-18.6597	5.40981	-3.44923	7.87423e-09	0,0	0.000562188	ever_bf ~ methylation	ever_bf ~ methylation + maternal_BMI + maternal_age + parity + mat_smk_preg + maternal_education + social_class + bf_intention + cell counts + SVs	1.32741	1.27447	chr3	152059421	TMEM14E;MBNL1;MBNL1;MBNL1;MBNL1;MBNL1;MBNL1;MBNL1
cg19021221	8.20392	5.91978	1.38585	3655.25	0.03,399881081.16	0.165793	76.188	22.0911	3.44881	1.22471e+33	192176170114512,7.80494257041678e+51	0.000563066	ever_bf ~ methylation	ever_bf ~ methylation + maternal_BMI + maternal_age + parity + mat_smk_preg + maternal_education + social_class + bf_intention + cell counts + SVs	1.32741	1.27447	chr1	52834398
cg03765543	0.821476	2.84936	0.288302	2.27385	0.01,605.6	0.773116	29.6426	8.59508	3.44878	7.47491e+12	360849.24,1.54840861389682e+20	0.000563117	ever_bf ~ methylation	ever_bf ~ methylation + maternal_BMI + maternal_age + parity + mat_smk_preg + maternal_education + social_class + bf_intention + cell counts + SVs	1.32741	1.27447	chr2	232543659
cg02568716	7.11655	3.66196	1.94337	1232.19	0.94,1613634.97	0.0519716	30.982	8.98874	3.44675	28529225163229	636682.92,1.27837053914727e+21	0.000567368	ever_bf ~ methylation	ever_bf ~ methylation + maternal_BMI + maternal_age + parity + mat_smk_preg + maternal_education + social_class + bf_intention + cell counts + SVs	1.32741	1.27447	chr12	117113346
cg15978880	3.56639	2.6437	1.34901	35.3887	0.2,6298.42	0.177332	22.4415	6.51094	3.44673	5.57441e+09	15994.73,1942764554779560	0.000567412	ever_bf ~ methylation	ever_bf ~ methylation + maternal_BMI + maternal_age + parity + mat_smk_preg + maternal_education + social_class + bf_intention + cell counts + SVs	1.32741	1.27447	chr1	204954591	NFASC;NFASC;NFASC;NFASC
cg26536813	19.1717	7.39635	2.59205	2.11921e+08	107.22,418862962560947	0.0095405	92.3012	26.7815	3.44645	1.2187e+40	194540316954040576,7.63451418315205e+62	0.000568001	ever_bf ~ methylation	ever_bf ~ methylation + maternal_BMI + maternal_age + parity + mat_smk_preg + maternal_education + social_class + bf_intention + cell counts + SVs	1.32741	1.27447	chr4	56502469	NMU
cg00686159	-2.46898	3.11423	-0.792808	0.0846708	0,37.9	0.42789	-35.4645	10.2903	-3.44641	3.96229e-16	0,0	0.000568093	ever_bf ~ methylation	ever_bf ~ methylation + maternal_BMI + maternal_age + parity + mat_smk_preg + maternal_education + social_class + bf_intention + cell counts + SVs	1.32741	1.27447	chr13	74291284	KLF12
cg27635470	7.73056	3.56088	2.17097	2276.88	2.12,2445785.4	0.0299333	24.5948	7.13772	3.44575	4.80154e+10	40330.42,57164650959374496	0.000569477	ever_bf ~ methylation	ever_bf ~ methylation + maternal_BMI + maternal_age + parity + mat_smk_preg + maternal_education + social_class + bf_intention + cell counts + SVs	1.32741	1.27447	chr16	75241125	CTRB2
cg09675001	-2.04003	1.31367	-1.55292	0.130025	0.01,1.71	0.120442	-10.5208	3.05411	-3.4448	2.69695e-05	0,0.01	0.000571472	ever_bf ~ methylation	ever_bf ~ methylation + maternal_BMI + maternal_age + parity + mat_smk_preg + maternal_education + social_class + bf_intention + cell counts + SVs	1.32741	1.27447	chr1	89616557	GBP7
cg20785336	-3.24955	2.83401	-1.14663	0.0387916	0,10.03	0.251536	-36.2809	10.5328	-3.44457	1.75154e-16	0,0	0.000571968	ever_bf ~ methylation	ever_bf ~ methylation + maternal_BMI + maternal_age + parity + mat_smk_preg + maternal_education + social_class + bf_intention + cell counts + SVs	1.32741	1.27447	chr13	28064505
cg17045044	-5.49396	2.59166	-2.11986	0.00411154	0,0.66	0.0340179	-30.1513	8.75523	-3.44381	8.04353e-14	0,0	0.000573585	ever_bf ~ methylation	ever_bf ~ methylation + maternal_BMI + maternal_age + parity + mat_smk_preg + maternal_education + social_class + bf_intention + cell counts + SVs	1.32741	1.27447	chr17	40192702
cg18470101	-2.59257	2.10164	-1.23359	0.0748278	0,4.6	0.217356	-21.6448	6.28534	-3.4437	3.97898e-10	0,0	0.000573818	ever_bf ~ methylation	ever_bf ~ methylation + maternal_BMI + maternal_age + parity + mat_smk_preg + maternal_education + social_class + bf_intention + cell counts + SVs	1.32741	1.27447	chr4	26032635
cg01673454	0.19003	1.87872	0.101149	1.20929	0.03,48.05	0.919432	-25.0431	7.27352	-3.44304	1.33026e-11	0,0	0.000575204	ever_bf ~ methylation	ever_bf ~ methylation + maternal_BMI + maternal_age + parity + mat_smk_preg + maternal_education + social_class + bf_intention + cell counts + SVs	1.32741	1.27447	chrX	152924119
cg02552945	-0.541303	2.08633	-0.259452	0.581989	0.01,34.74	0.795286	33.3895	9.70161	3.44164	316854943306037	1748569.09,5.74166934060737e+22	0.000578196	ever_bf ~ methylation	ever_bf ~ methylation + maternal_BMI + maternal_age + parity + mat_smk_preg + maternal_education + social_class + bf_intention + cell counts + SVs	1.32741	1.27447	chr9	123811614	C5
cg18453904	33.3358	12.3027	2.70964	300290825439945	10123.06,8.90783584061396e+24	0.00673561	155.069	45.0609	3.44133	2.21686e+67	9.75274292279304e+28,5.03907986324796e+105	0.000578868	ever_bf ~ methylation	ever_bf ~ methylation + maternal_BMI + maternal_age + parity + mat_smk_preg + maternal_education + social_class + bf_intention + cell counts + SVs	1.32741	1.27447	chr3	105088217	ALCAM
cg12754421	35.0486	11.4167	3.06994	1664914811655518	318643.71,8.69918733813478e+24	0.00214103	75.7171	22.0046	3.44097	7.64716e+32	142170155006957,4.11331378091862e+51	0.000579643	ever_bf ~ methylation	ever_bf ~ methylation + maternal_BMI + maternal_age + parity + mat_smk_preg + maternal_education + social_class + bf_intention + cell counts + SVs	1.32741	1.27447	chr11	105480790	GRIA4;GRIA4;GRIA4;GRIA4
cg02720426	-3.42334	4.05653	-0.843908	0.0326033	0,92.52	0.398721	-40.8622	11.8777	-3.44023	1.79388e-18	0,0	0.000581226	ever_bf ~ methylation	ever_bf ~ methylation + maternal_BMI + maternal_age + parity + mat_smk_preg + maternal_education + social_class + bf_intention + cell counts + SVs	1.32741	1.27447	chr4	190764659
cg21783847	-1.26988	3.58311	-0.354409	0.280864	0,315.14	0.723032	-38.8858	11.3045	-3.43984	1.29453e-17	0,0	0.000582061	ever_bf ~ methylation	ever_bf ~ methylation + maternal_BMI + maternal_age + parity + mat_smk_preg + maternal_education + social_class + bf_intention + cell counts + SVs	1.32741	1.27447	chr1	167522422	CREG1
cg07192043	4.6713	2.90366	1.60876	106.836	0.36,31649.4	0.107669	35.0177	10.1825	3.43902	1614296511669302	3471275.71,7.50719172250619e+23	0.000583834	ever_bf ~ methylation	ever_bf ~ methylation + maternal_BMI + maternal_age + parity + mat_smk_preg + maternal_education + social_class + bf_intention + cell counts + SVs	1.32741	1.27447	chrX	149933113	MTMR1
cg14341051	-13.9816	5.33902	-2.61875	8.46999e-07	0,0.03	0.00882519	-48.4074	14.0776	-3.43862	9.48275e-22	0,0	0.000584698	ever_bf ~ methylation	ever_bf ~ methylation + maternal_BMI + maternal_age + parity + mat_smk_preg + maternal_education + social_class + bf_intention + cell counts + SVs	1.32741	1.27447	chr21	47562057	FTCD;FTCD
cg10896586	-2.37475	1.75094	-1.35627	0.0930377	0,2.88	0.175013	-20.49	5.95924	-3.43836	1.26271e-09	0,0	0.000585249	ever_bf ~ methylation	ever_bf ~ methylation + maternal_BMI + maternal_age + parity + mat_smk_preg + maternal_education + social_class + bf_intention + cell counts + SVs	1.32741	1.27447	chr6	47009737	GPR110;GPR110
cg18595137	-0.91624	1.98698	-0.461122	0.40002	0.01,19.65	0.644711	-27.6753	8.04981	-3.43801	9.56649e-13	0,0	0.000586007	ever_bf ~ methylation	ever_bf ~ methylation + maternal_BMI + maternal_age + parity + mat_smk_preg + maternal_education + social_class + bf_intention + cell counts + SVs	1.32741	1.27447	chr13	39458059	FREM2
cg12080157	-2.47124	2.30395	-1.07261	0.08448	0,7.73	0.283446	-22.1497	6.44261	-3.43799	2.40174e-10	0,0	0.000586046	ever_bf ~ methylation	ever_bf ~ methylation + maternal_BMI + maternal_age + parity + mat_smk_preg + maternal_education + social_class + bf_intention + cell counts + SVs	1.32741	1.27447	chr3	122888362
cg25681728	2.20259	3.43897	0.640481	9.04845	0.01,7653.89	0.52186	43.7402	12.7245	3.43748	9.91146e+18	146157044.04,6.72133449040528e+29	0.000587156	ever_bf ~ methylation	ever_bf ~ methylation + maternal_BMI + maternal_age + parity + mat_smk_preg + maternal_education + social_class + bf_intention + cell counts + SVs	1.32741	1.27447	chr2	233153284	DIS3L2
cg09612454	-0.111953	4.86238	-0.0230243	0.894087	0,12311.68	0.981631	49.0615	14.2731	3.43733	2.02826e+21	1437472113.66,2.86184956823949e+33	0.000587472	ever_bf ~ methylation	ever_bf ~ methylation + maternal_BMI + maternal_age + parity + mat_smk_preg + maternal_education + social_class + bf_intention + cell counts + SVs	1.32741	1.27447	chr21	34539778	C21orf54
cg26703520	-2.17971	3.78406	-0.576025	0.113074	0,188.11	0.564598	37.3566	10.8716	3.43615	1.67403e+16	9324716.89,3.00532450993757e+25	0.000590043	ever_bf ~ methylation	ever_bf ~ methylation + maternal_BMI + maternal_age + parity + mat_smk_preg + maternal_education + social_class + bf_intention + cell counts + SVs	1.32741	1.27447	chr6	34728146	SNRPC;SNRPC
cg16585333	-4.84616	16.4535	-0.294538	0.0078585	0,795796890894.03	0.768347	-98.6169	28.7013	-3.43598	1.48329e-43	0,0	0.000590418	ever_bf ~ methylation	ever_bf ~ methylation + maternal_BMI + maternal_age + parity + mat_smk_preg + maternal_education + social_class + bf_intention + cell counts + SVs	1.32741	1.27447	chr1	223302861	TLR5
cg16677112	7.0001	7.23711	0.967251	1096.74	0,1586559679.05	0.333419	59.395	17.2875	3.43571	6.23622e+25	120079314714.9,3.2387343680491e+40	0.000591001	ever_bf ~ methylation	ever_bf ~ methylation + maternal_BMI + maternal_age + parity + mat_smk_preg + maternal_education + social_class + bf_intention + cell counts + SVs	1.32741	1.27447	chr1	155103905	EFNA1;EFNA1
cg22351426	0.833062	1.23692	0.673496	2.30035	0.2,25.98	0.500632	16.5236	4.80955	3.43559	1.5001e+07	1208.24,186246593159.56	0.000591266	ever_bf ~ methylation	ever_bf ~ methylation + maternal_BMI + maternal_age + parity + mat_smk_preg + maternal_education + social_class + bf_intention + cell counts + SVs	1.32741	1.27447	chr8	11183014	MTMR9
cg24276445	5.64593	3.75618	1.5031	283.138	0.18,445988.01	0.132812	35.8524	10.4358	3.43551	3719670570363894	4868010.51,2.84221842156992e+24	0.000591433	ever_bf ~ methylation	ever_bf ~ methylation + maternal_BMI + maternal_age + parity + mat_smk_preg + maternal_education + social_class + bf_intention + cell counts + SVs	1.32741	1.27447	chr6	88854953	CNR1;CNR1;CNR1;CNR1;CNR1;CNR1
cg03824884	4.97856	2.43557	2.0441	145.266	1.23,17193.49	0.0409432	21.9005	6.3765	3.43456	3.2454e+09	12119.38,869071421379764	0.000593507	ever_bf ~ methylation	ever_bf ~ methylation + maternal_BMI + maternal_age + parity + mat_smk_preg + maternal_education + social_class + bf_intention + cell counts + SVs	1.32741	1.27447	chr7	157041214	UBE3C
cg18944451	26.3039	10.5398	2.49566	2.65234e+11	283.1,2.48494500469825e+20	0.0125722	83.9924	24.4569	3.43431	3.00225e+36	4563783524034261,1.97501228527978e+57	0.000594074	ever_bf ~ methylation	ever_bf ~ methylation + maternal_BMI + maternal_age + parity + mat_smk_preg + maternal_education + social_class + bf_intention + cell counts + SVs	1.32741	1.27447	chr2	177023716
cg15188268	-2.68829	1.88308	-1.4276	0.0679971	0,2.73	0.153406	-18.4294	5.3668	-3.43397	9.913e-09	0,0	0.000594812	ever_bf ~ methylation	ever_bf ~ methylation + maternal_BMI + maternal_age + parity + mat_smk_preg + maternal_education + social_class + bf_intention + cell counts + SVs	1.32741	1.27447	chr5	128795183	ADAMTS19
cg14150148	3.6908	2.70802	1.36292	40.0771	0.2,8091.16	0.172909	26.6493	7.76083	3.43383	3.74678e+11	92791.9,1512885659436535808	0.000595124	ever_bf ~ methylation	ever_bf ~ methylation + maternal_BMI + maternal_age + parity + mat_smk_preg + maternal_education + social_class + bf_intention + cell counts + SVs	1.32741	1.27447	chr1	7906730
cg06027927	0.955395	0.925563	1.03223	2.5997	0.42,15.95	0.301964	7.71271	2.24637	3.43342	2236.59	27.38,182696.78	0.000596026	ever_bf ~ methylation	ever_bf ~ methylation + maternal_BMI + maternal_age + parity + mat_smk_preg + maternal_education + social_class + bf_intention + cell counts + SVs	1.32741	1.27447	chr5	50259733
cg02066144	2.91276	3.25171	0.895763	18.4075	0.03,10787.09	0.37038	23.961	6.97926	3.43317	2.54754e+10	29191.58,22232329539145000	0.000596567	ever_bf ~ methylation	ever_bf ~ methylation + maternal_BMI + maternal_age + parity + mat_smk_preg + maternal_education + social_class + bf_intention + cell counts + SVs	1.32741	1.27447	chr2	73052126	EXOC6B
cg26697158	8.71367	5.73954	1.51818	6085.56	0.08,467620228.79	0.128968	70.8531	20.6381	3.43311	5.90324e+30	15979280393833.9,2.1808363743126e+48	0.000596692	ever_bf ~ methylation	ever_bf ~ methylation + maternal_BMI + maternal_age + parity + mat_smk_preg + maternal_education + social_class + bf_intention + cell counts + SVs	1.32741	1.27447	chr15	48442242	MYEF2
cg08550729	4.14368	2.56251	1.61704	63.0341	0.42,9568.1	0.10587	20.4333	5.95243	3.43277	7.48291e+08	6415.91,87273455392324.1	0.000597458	ever_bf ~ methylation	ever_bf ~ methylation + maternal_BMI + maternal_age + parity + mat_smk_preg + maternal_education + social_class + bf_intention + cell counts + SVs	1.32741	1.27447	chr19	7987986	SNAPC2;SNAPC2
cg26118821	8.19063	2.46316	3.32526	3607.01	28.87,450638.68	0.000883366	20.5896	5.99924	3.43203	8.74867e+08	6843.6,111840675573103	0.000599079	ever_bf ~ methylation	ever_bf ~ methylation + maternal_BMI + maternal_age + parity + mat_smk_preg + maternal_education + social_class + bf_intention + cell counts + SVs	1.32741	1.27447	chr8	18541529	PSD3;PSD3
cg11680118	12.0014	8.55072	1.40355	162977	0.01,3094901547525.5	0.160453	61.3025	17.8627	3.43186	4.20084e+26	261973156386.34,6.73620016070742e+41	0.000599452	ever_bf ~ methylation	ever_bf ~ methylation + maternal_BMI + maternal_age + parity + mat_smk_preg + maternal_education + social_class + bf_intention + cell counts + SVs	1.32741	1.27447	chr1	232940371	KIAA1383
cg26578274	-5.99855	3.13909	-1.91092	0.00248236	0,1.17	0.0560149	-27.181	7.92058	-3.43169	1.56835e-12	0,0	0.000599827	ever_bf ~ methylation	ever_bf ~ methylation + maternal_BMI + maternal_age + parity + mat_smk_preg + maternal_education + social_class + bf_intention + cell counts + SVs	1.32741	1.27447	chr15	78832312	PSMA4;PSMA4;PSMA4
cg18704595	8.66061	9.88497	0.876139	5771.03	0,1497981228699.87	0.380954	114.256	33.2948	3.43164	4.176e+49	1.90383312086701e+21,9.15992110415114e+77	0.000599933	ever_bf ~ methylation	ever_bf ~ methylation + maternal_BMI + maternal_age + parity + mat_smk_preg + maternal_education + social_class + bf_intention + cell counts + SVs	1.32741	1.27447	chr20	43280957	ADA
cg26618618	-3.42949	1.92609	-1.78054	0.0324036	0,1.41	0.0749875	-17.6459	5.14214	-3.43163	2.17004e-08	0,0	0.000599955	ever_bf ~ methylation	ever_bf ~ methylation + maternal_BMI + maternal_age + parity + mat_smk_preg + maternal_education + social_class + bf_intention + cell counts + SVs	1.32741	1.27447	chr11	95661178
cg22260952	97.0814	41.167	2.35824	1.45189e+42	13179195.48,1.59947230488632e+77	0.018362	313.213	91.2873	3.43107	1.06364e+136	2.09638896788978e+58,5.39656890317538e+213	0.000601202	ever_bf ~ methylation	ever_bf ~ methylation + maternal_BMI + maternal_age + parity + mat_smk_preg + maternal_education + social_class + bf_intention + cell counts + SVs	1.32741	1.27447	chr12	104852446	CHST11
cg14520947	4.35804	1.57582	2.76557	78.1035	3.56,1714.1	0.00568237	22.9818	6.69824	3.43102	9.56929e+09	19020.54,4814340386533901	0.000601306	ever_bf ~ methylation	ever_bf ~ methylation + maternal_BMI + maternal_age + parity + mat_smk_preg + maternal_education + social_class + bf_intention + cell counts + SVs	1.32741	1.27447	chr1	225942842
cg12107466	-3.94234	4.93984	-0.798071	0.0194027	0,310.98	0.424829	-48.4342	14.1197	-3.43025	9.23178e-22	0,0	0.00060303	ever_bf ~ methylation	ever_bf ~ methylation + maternal_BMI + maternal_age + parity + mat_smk_preg + maternal_education + social_class + bf_intention + cell counts + SVs	1.32741	1.27447	chr10	106346105
cg27279620	21.1589	12.7007	1.66596	1.54598e+09	0.02,1.00066857196849e+20	0.0957214	114.253	33.3078	3.43022	4.16322e+49	1.85035067279515e+21,9.36707790089439e+77	0.000603101	ever_bf ~ methylation	ever_bf ~ methylation + maternal_BMI + maternal_age + parity + mat_smk_preg + maternal_education + social_class + bf_intention + cell counts + SVs	1.32741	1.27447	chr16	55513660	MMP2
cg24002541	-3.01648	1.41159	-2.13694	0.0489731	0,0.78	0.0326031	-11.9621	3.48729	-3.4302	6.38143e-06	0,0.01	0.000603129	ever_bf ~ methylation	ever_bf ~ methylation + maternal_BMI + maternal_age + parity + mat_smk_preg + maternal_education + social_class + bf_intention + cell counts + SVs	1.32741	1.27447	chr10	50649795
cg25156960	16.8605	6.24471	2.69997	2.10102e+07	101.58,4345481926020.33	0.00693463	61.7777	18.0102	3.43015	6.75634e+26	315575694786.2,1.44650278702274e+42	0.000603255	ever_bf ~ methylation	ever_bf ~ methylation + maternal_BMI + maternal_age + parity + mat_smk_preg + maternal_education + social_class + bf_intention + cell counts + SVs	1.32741	1.27447	chr7	92645767
cg00608661	3.2701	2.59505	1.26013	26.314	0.16,4257.38	0.207623	20.3533	5.93373	3.4301	6.90747e+08	6143.69,77662085062740.6	0.000603355	ever_bf ~ methylation	ever_bf ~ methylation + maternal_BMI + maternal_age + parity + mat_smk_preg + maternal_education + social_class + bf_intention + cell counts + SVs	1.32741	1.27447	chr12	105065028	CHST11
ch.7.81940889F	-9.58378	6.10017	-1.57107	6.88362e-05	0,10.72	0.116167	-64.1593	18.7058	-3.42992	1.36768e-28	0,0	0.000603754	ever_bf ~ methylation	ever_bf ~ methylation + maternal_BMI + maternal_age + parity + mat_smk_preg + maternal_education + social_class + bf_intention + cell counts + SVs	1.32741	1.27447	chr7	82102953
cg16414052	-1.14859	2.6043	-0.441036	0.317084	0,52.24	0.659187	-25.7147	7.49799	-3.42954	6.79605e-12	0,0	0.000604598	ever_bf ~ methylation	ever_bf ~ methylation + maternal_BMI + maternal_age + parity + mat_smk_preg + maternal_education + social_class + bf_intention + cell counts + SVs	1.32741	1.27447	chr16	1704944	CRAMP1L
cg23311252	-14.9339	6.0804	-2.45607	3.26805e-07	0,0.05	0.0140466	-52.1256	15.201	-3.4291	2.30224e-23	0,0	0.000605594	ever_bf ~ methylation	ever_bf ~ methylation + maternal_BMI + maternal_age + parity + mat_smk_preg + maternal_education + social_class + bf_intention + cell counts + SVs	1.32741	1.27447	chr12	132835050	GALNT9
cg01939443	0.303544	5.15916	0.0588359	1.35465	0,33373.07	0.953083	76.446	22.2951	3.42883	1.58517e+33	166765513672830,1.50676838141441e+52	0.000606199	ever_bf ~ methylation	ever_bf ~ methylation + maternal_BMI + maternal_age + parity + mat_smk_preg + maternal_education + social_class + bf_intention + cell counts + SVs	1.32741	1.27447	chr1	182456796	RGSL1
cg00406460	-2.92574	1.63275	-1.79191	0.0536247	0,1.32	0.0731466	-12.6728	3.69685	-3.42799	3.13539e-06	0,0	0.000608078	ever_bf ~ methylation	ever_bf ~ methylation + maternal_BMI + maternal_age + parity + mat_smk_preg + maternal_education + social_class + bf_intention + cell counts + SVs	1.32741	1.27447	chrX	47433415	SYN1;SYN1
cg10698654	0.554349	0.727783	0.761695	1.74081	0.42,7.25	0.446242	4.96938	1.44966	3.42796	143.938	8.4,2466.89	0.000608127	ever_bf ~ methylation	ever_bf ~ methylation + maternal_BMI + maternal_age + parity + mat_smk_preg + maternal_education + social_class + bf_intention + cell counts + SVs	1.32741	1.27447	chr6	32795582	TAP2;TAP2
cg00727675	-2.59586	2.95363	-0.878871	0.074582	0,24.37	0.379471	-33.5426	9.78528	-3.42787	2.70779e-15	0,0	0.000608343	ever_bf ~ methylation	ever_bf ~ methylation + maternal_BMI + maternal_age + parity + mat_smk_preg + maternal_education + social_class + bf_intention + cell counts + SVs	1.32741	1.27447	chr7	27167315	HOXA3
cg05839818	4.4058	2.71744	1.62131	81.9246	0.4,16847.83	0.104952	23.5164	6.86236	3.42687	1.63327e+10	23534.38,11334810051983760	0.000610571	ever_bf ~ methylation	ever_bf ~ methylation + maternal_BMI + maternal_age + parity + mat_smk_preg + maternal_education + social_class + bf_intention + cell counts + SVs	1.32741	1.27447	chr16	85634031
cg07483989	3.61421	3.13122	1.15425	37.1221	0.08,17178.5	0.248398	33.293	9.71577	3.42669	287709547418799	1544272.84,5.3602434448286e+22	0.000610977	ever_bf ~ methylation	ever_bf ~ methylation + maternal_BMI + maternal_age + parity + mat_smk_preg + maternal_education + social_class + bf_intention + cell counts + SVs	1.32741	1.27447	chr9	33751159	PRSS3
cg01670444	-0.289275	2.26441	-0.127749	0.748806	0.01,63.37	0.898348	21.7987	6.36234	3.4262	2.93112e+09	11253.93,763420494415250	0.000612084	ever_bf ~ methylation	ever_bf ~ methylation + maternal_BMI + maternal_age + parity + mat_smk_preg + maternal_education + social_class + bf_intention + cell counts + SVs	1.32741	1.27447	chr6	30955628	MUC21
cg08545169	-1.1989	2.84082	-0.422027	0.301525	0,78.97	0.673005	-27.2183	7.94445	-3.42608	1.51086e-12	0,0	0.000612351	ever_bf ~ methylation	ever_bf ~ methylation + maternal_BMI + maternal_age + parity + mat_smk_preg + maternal_education + social_class + bf_intention + cell counts + SVs	1.32741	1.27447	chr1	161169143	NDUFS2;NDUFS2;ADAMTS4
cg05865493	-11.6133	5.08595	-2.28341	9.04458e-06	0,0.19	0.0224059	-48.3567	14.1169	-3.42545	9.97566e-22	0,0	0.000613776	ever_bf ~ methylation	ever_bf ~ methylation + maternal_BMI + maternal_age + parity + mat_smk_preg + maternal_education + social_class + bf_intention + cell counts + SVs	1.32741	1.27447	chr7	18832648	HDAC9;HDAC9;HDAC9;HDAC9
cg02790122	1.30737	1.58573	0.824461	3.69644	0.17,82.71	0.409678	23.1141	6.74778	3.42544	1.09225e+10	19701.24,6055482829476928	0.000613815	ever_bf ~ methylation	ever_bf ~ methylation + maternal_BMI + maternal_age + parity + mat_smk_preg + maternal_education + social_class + bf_intention + cell counts + SVs	1.32741	1.27447	chr10	65133532	JMJD1C;MIR1296
cg00849692	11.6895	5.06693	2.30702	119309	5.8,2453175198.01	0.021054	69.0971	20.1735	3.42515	1.01976e+30	6862590989715.17,1.51532711418235e+47	0.000614467	ever_bf ~ methylation	ever_bf ~ methylation + maternal_BMI + maternal_age + parity + mat_smk_preg + maternal_education + social_class + bf_intention + cell counts + SVs	1.32741	1.27447	chr6	99295724
cg23460070	3.31714	2.94338	1.12699	27.5814	0.09,8832.22	0.259749	52.8705	15.4376	3.42479	9.14863e+22	6616410696.52,1.26499732004101e+36	0.000615274	ever_bf ~ methylation	ever_bf ~ methylation + maternal_BMI + maternal_age + parity + mat_smk_preg + maternal_education + social_class + bf_intention + cell counts + SVs	1.32741	1.27447	chr18	12846626	PTPN2;PTPN2;PTPN2
cg27509510	11.9175	4.15011	2.87162	149872	43.96,510933149.56	0.00408375	31.0665	9.07115	3.42476	31046077642964	589503.12,1.63503619753179e+21	0.000615349	ever_bf ~ methylation	ever_bf ~ methylation + maternal_BMI + maternal_age + parity + mat_smk_preg + maternal_education + social_class + bf_intention + cell counts + SVs	1.32741	1.27447	chr2	26200001	KIF3C
cg09847250	1.34419	3.65585	0.367681	3.83506	0,4962.46	0.713111	38.4948	11.2412	3.42444	5.22512e+16	14105235.45,1.93558351150699e+26	0.000616074	ever_bf ~ methylation	ever_bf ~ methylation + maternal_BMI + maternal_age + parity + mat_smk_preg + maternal_education + social_class + bf_intention + cell counts + SVs	1.32741	1.27447	chr16	65397909	LOC283867
cg02393603	-5.82858	4.08872	-1.42553	0.00294226	0,8.89	0.154005	-43.9865	12.845	-3.42442	7.88651e-20	0,0	0.000616123	ever_bf ~ methylation	ever_bf ~ methylation + maternal_BMI + maternal_age + parity + mat_smk_preg + maternal_education + social_class + bf_intention + cell counts + SVs	1.32741	1.27447	chr6	112328944
cg24723331	27.4511	13.5649	2.02368	8.35344e+11	2.37,2.9414386646169e+23	0.0430027	120.272	35.1245	3.42416	1.71186e+52	2.16224693871412e+22,1.35528147154267e+82	0.000616693	ever_bf ~ methylation	ever_bf ~ methylation + maternal_BMI + maternal_age + parity + mat_smk_preg + maternal_education + social_class + bf_intention + cell counts + SVs	1.32741	1.27447	chr12	22487219	ST8SIA1;ST8SIA1
cg04114143	19.1683	9.68373	1.97943	2.11195e+08	1.21,36952595127556000	0.0477674	86.4758	25.2548	3.42414	3.59729e+37	11446568726006240,1.13051176574008e+59	0.000616754	ever_bf ~ methylation	ever_bf ~ methylation + maternal_BMI + maternal_age + parity + mat_smk_preg + maternal_education + social_class + bf_intention + cell counts + SVs	1.32741	1.27447	chr12	52419282
cg01939195	-6.60801	4.50872	-1.46561	0.00134952	0,9.29	0.142755	-35.6437	10.4104	-3.42386	3.31241e-16	0,0	0.000617377	ever_bf ~ methylation	ever_bf ~ methylation + maternal_BMI + maternal_age + parity + mat_smk_preg + maternal_education + social_class + bf_intention + cell counts + SVs	1.32741	1.27447	chr4	2277576	ZFYVE28
cg13433829	-4.96168	3.07573	-1.61317	0.00700118	0,2.91	0.106708	-27.8884	8.14536	-3.42384	7.73052e-13	0,0	0.000617428	ever_bf ~ methylation	ever_bf ~ methylation + maternal_BMI + maternal_age + parity + mat_smk_preg + maternal_education + social_class + bf_intention + cell counts + SVs	1.32741	1.27447	chr2	201371432	KCTD18
cg11616380	15.3141	8.49603	1.8025	4.47517e+06	0.26,76343646905526.1	0.0714674	152.451	44.5315	3.42344	1.61638e+66	2.00722344742158e+28,1.30163631256751e+104	0.000618338	ever_bf ~ methylation	ever_bf ~ methylation + maternal_BMI + maternal_age + parity + mat_smk_preg + maternal_education + social_class + bf_intention + cell counts + SVs	1.32741	1.27447	chr3	128720338	CCDC48
cg11663824	3.58199	3.77842	0.948014	35.9452	0.02,59142.13	0.343122	48.4524	14.1557	3.42283	1.10308e+21	984138034.77,1.2364039644199e+33	0.000619739	ever_bf ~ methylation	ever_bf ~ methylation + maternal_BMI + maternal_age + parity + mat_smk_preg + maternal_education + social_class + bf_intention + cell counts + SVs	1.32741	1.27447	chr18	32621083	MAPRE2;MAPRE2;MAPRE2;MAPRE2
cg12734023	-3.12382	3.43481	-0.90946	0.0439886	0,36.91	0.363107	-36.0255	10.5255	-3.42269	2.26105e-16	0,0	0.000620041	ever_bf ~ methylation	ever_bf ~ methylation + maternal_BMI + maternal_age + parity + mat_smk_preg + maternal_education + social_class + bf_intention + cell counts + SVs	1.32741	1.27447	chr2	64863580	SERTAD2
cg09076770	23.406	11.2274	2.08473	1.46254e+10	4.06,52725421712437084160	0.0370936	173.644	50.7385	3.42233	2.58672e+75	1.67197968415212e+32,4.001915929563e+118	0.000620858	ever_bf ~ methylation	ever_bf ~ methylation + maternal_BMI + maternal_age + parity + mat_smk_preg + maternal_education + social_class + bf_intention + cell counts + SVs	1.32741	1.27447	chr11	82867375	PCF11
cg02193650	37.0793	17.111	2.16699	1.26867e+16	34.53,4.66172762531054e+30	0.030236	134.657	39.3471	3.42229	3.02579e+58	9.72537441736668e+24,9.41392189594318e+91	0.000620966	ever_bf ~ methylation	ever_bf ~ methylation + maternal_BMI + maternal_age + parity + mat_smk_preg + maternal_education + social_class + bf_intention + cell counts + SVs	1.32741	1.27447	chr12	49374710	WNT1
cg23848055	0.295223	1.63407	0.180667	1.34343	0.05,33.05	0.856629	22.9688	6.71332	3.42137	9.44511e+09	18227.03,4894382552245608	0.000623058	ever_bf ~ methylation	ever_bf ~ methylation + maternal_BMI + maternal_age + parity + mat_smk_preg + maternal_education + social_class + bf_intention + cell counts + SVs	1.32741	1.27447	chr1	44240621	ST3GAL3;ST3GAL3;ST3GAL3;ST3GAL3;ST3GAL3;ST3GAL3;ST3GAL3;ST3GAL3;ST3GAL3;ST3GAL3
cg12471044	0.00263298	3.9433	0.000667708	1.00264	0,2279.03	0.999467	35.7827	10.4619	3.4203	3469027306184166	4314169.46,2.78944778705791e+24	0.000625528	ever_bf ~ methylation	ever_bf ~ methylation + maternal_BMI + maternal_age + parity + mat_smk_preg + maternal_education + social_class + bf_intention + cell counts + SVs	1.32741	1.27447	chr10	26942225	LOC731789
cg03266780	-0.378546	1.38036	-0.274236	0.684857	0.05,10.25	0.783903	22.8296	6.67491	3.42021	8.21812e+09	17099.15,3949762539204114	0.000625724	ever_bf ~ methylation	ever_bf ~ methylation + maternal_BMI + maternal_age + parity + mat_smk_preg + maternal_education + social_class + bf_intention + cell counts + SVs	1.32741	1.27447	chr6	70762024	COL19A1
cg06866827	1.37135	5.42058	0.25299	3.94067	0,162053.03	0.800276	39.3224	11.5005	3.41919	1.19537e+17	19412290.99,7.36080299996908e+26	0.000628078	ever_bf ~ methylation	ever_bf ~ methylation + maternal_BMI + maternal_age + parity + mat_smk_preg + maternal_education + social_class + bf_intention + cell counts + SVs	1.32741	1.27447	chr1	2948464
cg12113448	5.17334	2.2291	2.32082	176.503	2.24,13937.91	0.0202965	22.6461	6.62347	3.41907	6.84042e+09	15742.53,2972290706573978	0.000628349	ever_bf ~ methylation	ever_bf ~ methylation + maternal_BMI + maternal_age + parity + mat_smk_preg + maternal_education + social_class + bf_intention + cell counts + SVs	1.32741	1.27447	chr13	45697385	GTF2F2
cg18860310	2.94882	1.8213	1.61907	19.0833	0.54,677.61	0.105432	17.7993	5.2061	3.41894	5.37208e+07	1988.94,1450983786608.66	0.000628667	ever_bf ~ methylation	ever_bf ~ methylation + maternal_BMI + maternal_age + parity + mat_smk_preg + maternal_education + social_class + bf_intention + cell counts + SVs	1.32741	1.27447	chr4	87752504	SLC10A6
cg24540269	-0.652463	2.12584	-0.30692	0.520762	0.01,33.59	0.758904	31.5285	9.22366	3.41822	4.92763e+13	693910.99,3.49923394391105e+21	0.000630327	ever_bf ~ methylation	ever_bf ~ methylation + maternal_BMI + maternal_age + parity + mat_smk_preg + maternal_education + social_class + bf_intention + cell counts + SVs	1.32741	1.27447	chr6	32844675	PPP1R2P1
cg16786712	87.0183	36.7391	2.36855	6.18855e+37	3300996.51,1.1601989684333e+69	0.017858	277.011	81.0564	3.41751	2.01628e+120	2.03211320822428e+51,2.00057952069664e+189	0.000631956	ever_bf ~ methylation	ever_bf ~ methylation + maternal_BMI + maternal_age + parity + mat_smk_preg + maternal_education + social_class + bf_intention + cell counts + SVs	1.32741	1.27447	chr3	53381977	DCP1A
cg26143719	4.18495	2.54631	1.64354	65.6902	0.45,9659.6	0.100272	22.9913	6.72814	3.41719	9.66065e+09	18109.24,5153622281354207	0.00063271	ever_bf ~ methylation	ever_bf ~ methylation + maternal_BMI + maternal_age + parity + mat_smk_preg + maternal_education + social_class + bf_intention + cell counts + SVs	1.32741	1.27447	chr22	37584227	C1QTNF6;C1QTNF6
cg11918822	-3.35644	2.74515	-1.22268	0.0348591	0,7.57	0.22145	-24.6132	7.20459	-3.41632	2.04472e-11	0,0	0.000634736	ever_bf ~ methylation	ever_bf ~ methylation + maternal_BMI + maternal_age + parity + mat_smk_preg + maternal_education + social_class + bf_intention + cell counts + SVs	1.32741	1.27447	chr19	50479865	VRK3;VRK3
cg06297554	3.8505	1.80262	2.13606	47.0167	1.37,1609.45	0.0326749	13.8096	4.04228	3.41629	994105	360.23,2743386539.74	0.0006348	ever_bf ~ methylation	ever_bf ~ methylation + maternal_BMI + maternal_age + parity + mat_smk_preg + maternal_education + social_class + bf_intention + cell counts + SVs	1.32741	1.27447	chr10	395173	DIP2C
cg19298821	-7.0438	7.73593	-0.910531	0.000872799	0,3356.38	0.362542	-72.757	21.2975	-3.41623	2.52368e-32	0,0	0.000634948	ever_bf ~ methylation	ever_bf ~ methylation + maternal_BMI + maternal_age + parity + mat_smk_preg + maternal_education + social_class + bf_intention + cell counts + SVs	1.32741	1.27447	chr5	125967357	C5orf48
cg13473505	6.95794	3.18076	2.18751	1051.46	2.06,536175.61	0.0287053	44.0531	12.8991	3.4152	1.35528e+19	141929037.82,1.29416597564385e+30	0.000637347	ever_bf ~ methylation	ever_bf ~ methylation + maternal_BMI + maternal_age + parity + mat_smk_preg + maternal_education + social_class + bf_intention + cell counts + SVs	1.32741	1.27447	chr1	205738393	RAB7L1;RAB7L1;RAB7L1;RAB7L1
cg10473479	19.0754	5.71425	3.33821	1.92453e+08	2631.81,14073264701118.1	0.000843208	45.789	13.4075	3.41517	7.6898e+19	297291633.04,1.98906035088154e+31	0.000637428	ever_bf ~ methylation	ever_bf ~ methylation + maternal_BMI + maternal_age + parity + mat_smk_preg + maternal_education + social_class + bf_intention + cell counts + SVs	1.32741	1.27447	chr3	70900182
cg16895973	6.21117	1.81535	3.42146	498.282	14.2,17487.82	0.000622854	17.8172	5.21779	3.41469	5.46881e+07	1978.88,1511355112788.37	0.000638539	ever_bf ~ methylation	ever_bf ~ methylation + maternal_BMI + maternal_age + parity + mat_smk_preg + maternal_education + social_class + bf_intention + cell counts + SVs	1.32741	1.27447	chr11	1301132	TOLLIP
cg19585061	-50.7884	23.17	-2.19198	8.76771e-23	0,0	0.0283806	-184.48	54.0259	-3.41466	7.6069e-81	0,0	0.000638608	ever_bf ~ methylation	ever_bf ~ methylation + maternal_BMI + maternal_age + parity + mat_smk_preg + maternal_education + social_class + bf_intention + cell counts + SVs	1.32741	1.27447	chr17	259924	C17orf97
cg11675630	1.9947	1.55634	1.28166	7.35001	0.35,155.26	0.199961	22.0994	6.47339	3.41388	3.95956e+09	12228.83,1282062598246630	0.000640442	ever_bf ~ methylation	ever_bf ~ methylation + maternal_BMI + maternal_age + parity + mat_smk_preg + maternal_education + social_class + bf_intention + cell counts + SVs	1.32741	1.27447	chr2	29255881	FAM179A
cg01631215	26.4451	12.775	2.07006	3.05455e+11	4.08,2.28711362330348e+22	0.0384471	152.18	44.5804	3.41361	1.23315e+66	1.3913083344919e+28,1.09296677672058e+104	0.000641076	ever_bf ~ methylation	ever_bf ~ methylation + maternal_BMI + maternal_age + parity + mat_smk_preg + maternal_education + social_class + bf_intention + cell counts + SVs	1.32741	1.27447	chr3	67706047	SUCLG2
cg20146967	-1.48761	2.94305	-0.505466	0.225912	0,72.3	0.613232	35.692	10.4574	3.41307	3168238981563203	3974381.84,2.52560992810679e+24	0.000642356	ever_bf ~ methylation	ever_bf ~ methylation + maternal_BMI + maternal_age + parity + mat_smk_preg + maternal_education + social_class + bf_intention + cell counts + SVs	1.32741	1.27447	chr22	35822357
cg14934253	20.9757	14.1654	1.48076	1.2871e+09	0,1.47052887050689e+21	0.13867	138.144	40.4821	3.41247	9.88821e+59	3.43612237237553e+25,2.84555609011041e+94	0.000643773	ever_bf ~ methylation	ever_bf ~ methylation + maternal_BMI + maternal_age + parity + mat_smk_preg + maternal_education + social_class + bf_intention + cell counts + SVs	1.32741	1.27447	chr6	108436768
cg21155521	14.7189	9.19594	1.60059	2.46801e+06	0.04,165992610041103	0.109468	134.706	39.4771	3.41225	3.17712e+58	7.91434725379546e+24,1.27541405170464e+92	0.000644287	ever_bf ~ methylation	ever_bf ~ methylation + maternal_BMI + maternal_age + parity + mat_smk_preg + maternal_education + social_class + bf_intention + cell counts + SVs	1.32741	1.27447	chr6	31632833	BAT4;BAT4;CSNK2B
cg19688761	3.91475	3.30739	1.18364	50.1365	0.08,32768.94	0.236557	33.8095	9.9088	3.41207	482268664654497	1773148.61,1.31169527017237e+23	0.000644718	ever_bf ~ methylation	ever_bf ~ methylation + maternal_BMI + maternal_age + parity + mat_smk_preg + maternal_education + social_class + bf_intention + cell counts + SVs	1.32741	1.27447	chr10	129785464	PTPRE
cg01949455	1.997	6.72483	0.29696	7.36695	0,3904597.52	0.766497	-80.9984	23.7404	-3.41184	6.65035e-36	0,0	0.000645257	ever_bf ~ methylation	ever_bf ~ methylation + maternal_BMI + maternal_age + parity + mat_smk_preg + maternal_education + social_class + bf_intention + cell counts + SVs	1.32741	1.27447	chr9	131937559
cg05992829	9.27642	5.62621	1.64879	10683.1	0.17,657400320.44	0.0991916	46.034	13.4936	3.41154	9.8241e+19	320852588.08,3.0080165858576e+31	0.000645973	ever_bf ~ methylation	ever_bf ~ methylation + maternal_BMI + maternal_age + parity + mat_smk_preg + maternal_education + social_class + bf_intention + cell counts + SVs	1.32741	1.27447	chr11	71327897
cg23637167	-1.07765	2.59768	-0.414851	0.340394	0,55.36	0.678251	-32.5423	9.53929	-3.41139	7.3634e-15	0,0	0.000646326	ever_bf ~ methylation	ever_bf ~ methylation + maternal_BMI + maternal_age + parity + mat_smk_preg + maternal_education + social_class + bf_intention + cell counts + SVs	1.32741	1.27447	chr4	122302674	QRFPR
cg09011891	-4.84119	2.32737	-2.08011	0.00789763	0,0.76	0.037515	-20.3945	5.97937	-3.41081	1.38926e-09	0,0	0.000647705	ever_bf ~ methylation	ever_bf ~ methylation + maternal_BMI + maternal_age + parity + mat_smk_preg + maternal_education + social_class + bf_intention + cell counts + SVs	1.32741	1.27447	chr5	134526752
cg05352972	1.82495	3.30686	0.551867	6.20247	0.01,4049.69	0.58104	25.0133	7.33424	3.41048	7.29691e+10	41697.03,127694548350539904	0.000648482	ever_bf ~ methylation	ever_bf ~ methylation + maternal_BMI + maternal_age + parity + mat_smk_preg + maternal_education + social_class + bf_intention + cell counts + SVs	1.32741	1.27447	chr15	39166804
cg15007548	-2.38619	1.8328	-1.30194	0.0919791	0,3.34	0.192937	-14.4393	4.23428	-3.4101	5.35888e-07	0,0	0.000649383	ever_bf ~ methylation	ever_bf ~ methylation + maternal_BMI + maternal_age + parity + mat_smk_preg + maternal_education + social_class + bf_intention + cell counts + SVs	1.32741	1.27447	chr2	159950276	TANC1;TANC1
cg21838334	7.86213	4.73491	1.66046	2597.05	0.24,27855839.26	0.0968217	52.1082	15.2815	3.40989	4.26858e+22	4192207992.77,4.34634728603228e+35	0.000649882	ever_bf ~ methylation	ever_bf ~ methylation + maternal_BMI + maternal_age + parity + mat_smk_preg + maternal_education + social_class + bf_intention + cell counts + SVs	1.32741	1.27447	chr1	156646653	NES
cg17461641	0.309691	3.66199	0.0845692	1.363	0,1785.02	0.932604	35.9589	10.5465	3.40956	4137611583803420	4359206.39,3.92728127210835e+24	0.000650666	ever_bf ~ methylation	ever_bf ~ methylation + maternal_BMI + maternal_age + parity + mat_smk_preg + maternal_education + social_class + bf_intention + cell counts + SVs	1.32741	1.27447	chr1	164023978
cg26186200	6.21545	4.26911	1.45591	500.423	0.12,2154151.34	0.145416	46.0653	13.5127	3.40902	1.01364e+20	318861347.44,3.22230987329545e+31	0.000651962	ever_bf ~ methylation	ever_bf ~ methylation + maternal_BMI + maternal_age + parity + mat_smk_preg + maternal_education + social_class + bf_intention + cell counts + SVs	1.32741	1.27447	chr8	41942579
cg13931250	13.7226	6.70821	2.04564	911283	1.78,467513173639.32	0.0407913	62.1669	18.2373	3.40879	9.97141e+26	298463745370.26,3.3313602575977e+42	0.000652522	ever_bf ~ methylation	ever_bf ~ methylation + maternal_BMI + maternal_age + parity + mat_smk_preg + maternal_education + social_class + bf_intention + cell counts + SVs	1.32741	1.27447	chr1	179777372	FAM163A
cg13341941	-2.56731	1.49645	-1.7156	0.0767416	0,1.44	0.0862345	-23.3383	6.84827	-3.40792	7.31627e-11	0,0	0.000654607	ever_bf ~ methylation	ever_bf ~ methylation + maternal_BMI + maternal_age + parity + mat_smk_preg + maternal_education + social_class + bf_intention + cell counts + SVs	1.32741	1.27447	chr4	69187090	YTHDC1;YTHDC1
cg20040743	10.3733	5.49833	1.88663	31994.2	0.67,1532315148.06	0.0592104	59.358	17.4179	3.40787	6.00948e+25	89618913441.7,4.02971170955949e+40	0.000654729	ever_bf ~ methylation	ever_bf ~ methylation + maternal_BMI + maternal_age + parity + mat_smk_preg + maternal_education + social_class + bf_intention + cell counts + SVs	1.32741	1.27447	chr8	91803792	NECAB1
cg19585214	-2.23471	1.42219	-1.57132	0.107023	0.01,1.74	0.116109	-14.3556	4.21328	-3.40721	5.8272e-07	0,0	0.000656298	ever_bf ~ methylation	ever_bf ~ methylation + maternal_BMI + maternal_age + parity + mat_smk_preg + maternal_education + social_class + bf_intention + cell counts + SVs	1.32741	1.27447	chr12	46599925	SLC38A1;SLC38A1
cg19690879	-1.36459	1.77227	-0.769966	0.255486	0.01,8.24	0.44132	-21.4734	6.3024	-3.40718	4.72303e-10	0,0	0.000656381	ever_bf ~ methylation	ever_bf ~ methylation + maternal_BMI + maternal_age + parity + mat_smk_preg + maternal_education + social_class + bf_intention + cell counts + SVs	1.32741	1.27447	chr15	102189763	TM2D3;TM2D3
cg13488501	8.34485	7.10334	1.17478	4208.46	0,4683920951.47	0.240083	65.5801	19.2481	3.40709	3.02735e+28	1249445600061.68,7.33513595105756e+44	0.000656603	ever_bf ~ methylation	ever_bf ~ methylation + maternal_BMI + maternal_age + parity + mat_smk_preg + maternal_education + social_class + bf_intention + cell counts + SVs	1.32741	1.27447	chr1	46805584	NSUN4
cg24600895	16.0086	7.32509	2.18544	8.96265e+06	5.21,15405635804635.3	0.0288563	83.6546	24.5581	3.40639	2.14164e+36	2669496505906598,1.71815756122732e+57	0.00065828	ever_bf ~ methylation	ever_bf ~ methylation + maternal_BMI + maternal_age + parity + mat_smk_preg + maternal_education + social_class + bf_intention + cell counts + SVs	1.32741	1.27447	chr3	173303347	NLGN1
cg19965031	3.13995	3.05852	1.02662	23.1027	0.06,9271.02	0.304597	32.4468	9.52555	3.40629	123437890084411	961923.65,1.58400438053999e+22	0.000658525	ever_bf ~ methylation	ever_bf ~ methylation + maternal_BMI + maternal_age + parity + mat_smk_preg + maternal_education + social_class + bf_intention + cell counts + SVs	1.32741	1.27447	chr14	100038389	CCDC85C
cg14443301	5.1173	1.89793	2.69625	166.884	4.04,6885.96	0.00701247	13.8914	4.07836	3.40612	1.07883e+06	364.24,3195384953.92	0.000658925	ever_bf ~ methylation	ever_bf ~ methylation + maternal_BMI + maternal_age + parity + mat_smk_preg + maternal_education + social_class + bf_intention + cell counts + SVs	1.32741	1.27447	chr5	121187598	FTMT
cg27422581	0.0399494	3.70186	0.0107917	1.04076	0,1473.79	0.99139	29.3719	8.62517	3.40537	5.70216e+12	259507.82,1.25293539583649e+20	0.000660748	ever_bf ~ methylation	ever_bf ~ methylation + maternal_BMI + maternal_age + parity + mat_smk_preg + maternal_education + social_class + bf_intention + cell counts + SVs	1.32741	1.27447	chr11	520862
cg24317585	0.117982	2.08825	0.0564979	1.12522	0.02,67.42	0.954945	-18.5155	5.43825	-3.40468	9.09523e-09	0,0	0.000662411	ever_bf ~ methylation	ever_bf ~ methylation + maternal_BMI + maternal_age + parity + mat_smk_preg + maternal_education + social_class + bf_intention + cell counts + SVs	1.32741	1.27447	chr1	1936611	KIAA1751
cg11452043	6.28112	5.37928	1.16765	534.388	0.01,20266985.16	0.242947	66.0306	19.3967	3.40422	4.75037e+28	1465301271835.18,1.54002795241555e+45	0.000663535	ever_bf ~ methylation	ever_bf ~ methylation + maternal_BMI + maternal_age + parity + mat_smk_preg + maternal_education + social_class + bf_intention + cell counts + SVs	1.32741	1.27447	chr2	131814000	FAM168B
cg20271517	21.9156	10.8851	2.01336	3.29479e+09	1.79,6073166566639951872	0.044077	86.1227	25.2993	3.40415	2.5271e+37	7369005723730587,8.66636920043608e+58	0.000663698	ever_bf ~ methylation	ever_bf ~ methylation + maternal_BMI + maternal_age + parity + mat_smk_preg + maternal_education + social_class + bf_intention + cell counts + SVs	1.32741	1.27447	chr4	156129862	NPY2R;NPY2R
cg19516359	-2.69219	1.78453	-1.50863	0.0677327	0,2.24	0.131394	-19.034	5.59159	-3.40404	5.41564e-09	0,0	0.000663977	ever_bf ~ methylation	ever_bf ~ methylation + maternal_BMI + maternal_age + parity + mat_smk_preg + maternal_education + social_class + bf_intention + cell counts + SVs	1.32741	1.27447	chr3	157152139	VEPH1;VEPH1;VEPH1
cg05109966	1.5489	8.52772	0.181631	4.70628	0,85431781.54	0.855872	64.0322	18.813	3.40361	6.43919e+27	623517930468.44,6.64987502740454e+43	0.000665023	ever_bf ~ methylation	ever_bf ~ methylation + maternal_BMI + maternal_age + parity + mat_smk_preg + maternal_education + social_class + bf_intention + cell counts + SVs	1.32741	1.27447	chr6	1616792
cg06633013	0.0242839	1.88113	0.0129092	1.02458	0.03,40.91	0.9897	21.6982	6.37533	3.40347	2.6511e+09	9922.86,708297310990741	0.000665357	ever_bf ~ methylation	ever_bf ~ methylation + maternal_BMI + maternal_age + parity + mat_smk_preg + maternal_education + social_class + bf_intention + cell counts + SVs	1.32741	1.27447	chr19	14170956	PALM3
cg14615946	1.20499	3.06382	0.393295	3.33671	0.01,1352.99	0.694101	21.9165	6.44031	3.40302	3.2976e+09	10866.73,1000682492519013	0.000666465	ever_bf ~ methylation	ever_bf ~ methylation + maternal_BMI + maternal_age + parity + mat_smk_preg + maternal_education + social_class + bf_intention + cell counts + SVs	1.32741	1.27447	chr17	74466087	AANAT;AANAT
cg14879279	-9.57167	6.24816	-1.53192	6.96753e-05	0,14.51	0.125543	-50.8886	14.9557	-3.40261	7.93187e-23	0,0	0.000667452	ever_bf ~ methylation	ever_bf ~ methylation + maternal_BMI + maternal_age + parity + mat_smk_preg + maternal_education + social_class + bf_intention + cell counts + SVs	1.32741	1.27447	chr11	68427020
cg00334293	16.6413	14.4385	1.15256	1.68744e+07	0,32925944166863822848	0.24909	144.567	42.5046	3.4012	6.08814e+62	4.01642366056235e+26,9.2284831121906e+98	0.000670909	ever_bf ~ methylation	ever_bf ~ methylation + maternal_BMI + maternal_age + parity + mat_smk_preg + maternal_education + social_class + bf_intention + cell counts + SVs	1.32741	1.27447	chr22	47608904
cg22293286	8.38807	6.163	1.36104	4394.34	0.02,774370805.55	0.173502	65.5439	19.2752	3.40043	2.91971e+28	1142797877295.37,7.45949634674624e+44	0.000672807	ever_bf ~ methylation	ever_bf ~ methylation + maternal_BMI + maternal_age + parity + mat_smk_preg + maternal_education + social_class + bf_intention + cell counts + SVs	1.32741	1.27447	chr19	44429476	ZNF45;ZNF45
cg23218473	8.59368	12.7241	0.675384	5397.44	0,365753063412154	0.499432	90.3594	26.5744	3.40024	1.74817e+39	41880379096472976,7.29720509379288e+61	0.000673258	ever_bf ~ methylation	ever_bf ~ methylation + maternal_BMI + maternal_age + parity + mat_smk_preg + maternal_education + social_class + bf_intention + cell counts + SVs	1.32741	1.27447	chr3	176921953
cg19092999	2.92393	5.83744	0.500893	18.6144	0,1732904.94	0.616446	-85.2795	25.0805	-3.40024	9.19551e-38	0,0	0.000673272	ever_bf ~ methylation	ever_bf ~ methylation + maternal_BMI + maternal_age + parity + mat_smk_preg + maternal_education + social_class + bf_intention + cell counts + SVs	1.32741	1.27447	chr3	113415735	KIAA2018
cg05121202	-3.19786	3.30172	-0.968546	0.0408494	0,26.4	0.332772	-28.0308	8.24434	-3.40001	6.70454e-13	0,0	0.000673838	ever_bf ~ methylation	ever_bf ~ methylation + maternal_BMI + maternal_age + parity + mat_smk_preg + maternal_education + social_class + bf_intention + cell counts + SVs	1.32741	1.27447	chr10	85957323	PCDH21
cg11646294	0.442881	1.72389	0.256907	1.55719	0.05,45.68	0.79725	14.744	4.33772	3.39902	2.5307e+06	513.93,12461775571.52	0.000676267	ever_bf ~ methylation	ever_bf ~ methylation + maternal_BMI + maternal_age + parity + mat_smk_preg + maternal_education + social_class + bf_intention + cell counts + SVs	1.32741	1.27447	chr2	238473873	PRLH
cg20510164	4.00407	5.47865	0.73085	54.8209	0,2526179.73	0.464871	49.1343	14.4588	3.39823	2.1816e+21	1074476378.03,4.42949487660676e+33	0.00067823	ever_bf ~ methylation	ever_bf ~ methylation + maternal_BMI + maternal_age + parity + mat_smk_preg + maternal_education + social_class + bf_intention + cell counts + SVs	1.32741	1.27447	chr1	110674115
cg09294629	7.64497	4.54932	1.68046	2090.11	0.28,15582338.86	0.0928672	45.5299	13.4014	3.3974	5.93439e+19	232212940.79,1.51658302633371e+31	0.000680292	ever_bf ~ methylation	ever_bf ~ methylation + maternal_BMI + maternal_age + parity + mat_smk_preg + maternal_education + social_class + bf_intention + cell counts + SVs	1.32741	1.27447	chr19	7911551	EVI5L;EVI5L
cg11258484	1.01646	4.06541	0.250026	2.76339	0,7979.81	0.802567	57.6152	16.962	3.39671	1.05184e+25	38332321730.09,2.88626830027076e+39	0.00068201	ever_bf ~ methylation	ever_bf ~ methylation + maternal_BMI + maternal_age + parity + mat_smk_preg + maternal_education + social_class + bf_intention + cell counts + SVs	1.32741	1.27447	chr12	92168021
cg24457611	11.7764	5.86372	2.00834	130140	1.33,12755991568.76	0.0446069	60.3917	17.7825	3.39613	1.68965e+26	123315147740.51,2.31515154451614e+41	0.000683458	ever_bf ~ methylation	ever_bf ~ methylation + maternal_BMI + maternal_age + parity + mat_smk_preg + maternal_education + social_class + bf_intention + cell counts + SVs	1.32741	1.27447	chr10	49381591	FRMPD2;FRMPD2;FRMPD2L1;FRMPD2;FRMPD2;FRMPD2;FRMPD2L1
cg16248160	2.12214	3.36577	0.630506	8.34898	0.01,6118.36	0.528363	25.7511	7.5832	3.3958	1.52596e+11	53529.35,435007704202437568	0.000684276	ever_bf ~ methylation	ever_bf ~ methylation + maternal_BMI + maternal_age + parity + mat_smk_preg + maternal_education + social_class + bf_intention + cell counts + SVs	1.32741	1.27447	chr1	30138182
cg09903779	18.1667	5.94661	3.05496	7.75683e+07	672.7,8944260881454.84	0.0022509	53.4688	15.7458	3.39576	1.66426e+23	6578826923.54,4.21013549578374e+36	0.000684388	ever_bf ~ methylation	ever_bf ~ methylation + maternal_BMI + maternal_age + parity + mat_smk_preg + maternal_education + social_class + bf_intention + cell counts + SVs	1.32741	1.27447	chr2	10258293
cg18625630	-2.38573	1.61253	-1.4795	0.092022	0,2.17	0.139007	-25.4442	7.49415	-3.39521	8.90692e-12	0,0	0.000685767	ever_bf ~ methylation	ever_bf ~ methylation + maternal_BMI + maternal_age + parity + mat_smk_preg + maternal_education + social_class + bf_intention + cell counts + SVs	1.32741	1.27447	chr4	186600724	SORBS2;SORBS2;SORBS2;SORBS2;SORBS2;SORBS2
cg09615915	4.06227	2.54846	1.59401	58.1059	0.39,8580.58	0.110935	21.902	6.45115	3.39506	3.25032e+09	10485.75,1007519754032691	0.00068614	ever_bf ~ methylation	ever_bf ~ methylation + maternal_BMI + maternal_age + parity + mat_smk_preg + maternal_education + social_class + bf_intention + cell counts + SVs	1.32741	1.27447	chr8	7625446	FAM90A10
cg19237047	0.641914	4.12334	0.155678	1.90011	0,6146.65	0.876287	44.5909	13.1354	3.3947	2.3206e+19	152927812.88,3.52139871035026e+30	0.000687027	ever_bf ~ methylation	ever_bf ~ methylation + maternal_BMI + maternal_age + parity + mat_smk_preg + maternal_education + social_class + bf_intention + cell counts + SVs	1.32741	1.27447	chr19	47748856
cg14915290	-2.48412	3.05437	-0.813302	0.0833986	0,33.2	0.416045	-24.9814	7.36025	-3.3941	1.41481e-11	0,0	0.000688537	ever_bf ~ methylation	ever_bf ~ methylation + maternal_BMI + maternal_age + parity + mat_smk_preg + maternal_education + social_class + bf_intention + cell counts + SVs	1.32741	1.27447	chr13	42017708	OR7E37P
cg25575138	-1.33346	6.21132	-0.214683	0.263563	0,51058.04	0.830015	56.9749	16.7866	3.39407	5.54472e+24	28500673127.81,1.07870929245858e+39	0.000688611	ever_bf ~ methylation	ever_bf ~ methylation + maternal_BMI + maternal_age + parity + mat_smk_preg + maternal_education + social_class + bf_intention + cell counts + SVs	1.32741	1.27447	chr19	12761959	MAN2B1
cg00032192	13.3146	8.91603	1.49333	605966	0.02,23546461347068.8	0.135351	70.4747	20.7648	3.39396	4.04356e+30	8539842723962.19,1.91459590712628e+48	0.000688905	ever_bf ~ methylation	ever_bf ~ methylation + maternal_BMI + maternal_age + parity + mat_smk_preg + maternal_education + social_class + bf_intention + cell counts + SVs	1.32741	1.27447	chr19	12818196	SNORD41;TNPO2;TNPO2;TNPO2
cg13873632	-2.59631	2.21646	-1.17138	0.0745478	0,5.74	0.241445	-23.1956	6.83474	-3.39378	8.4385e-11	0,0	0.000689344	ever_bf ~ methylation	ever_bf ~ methylation + maternal_BMI + maternal_age + parity + mat_smk_preg + maternal_education + social_class + bf_intention + cell counts + SVs	1.32741	1.27447	chr4	16853974	LDB2;LDB2
cg23208590	7.60143	4.69355	1.61955	2001.05	0.2,19791980.87	0.105329	51.3358	15.1284	3.39333	1.97179e+22	2613818235.32,1.48746610689409e+35	0.000690478	ever_bf ~ methylation	ever_bf ~ methylation + maternal_BMI + maternal_age + parity + mat_smk_preg + maternal_education + social_class + bf_intention + cell counts + SVs	1.32741	1.27447	chr22	37915795	CARD10
cg21319932	-25.3018	16.9032	-1.49686	1.02701e-11	0,2511.31	0.13443	-137.354	40.4782	-3.39329	2.22752e-60	0,0	0.000690579	ever_bf ~ methylation	ever_bf ~ methylation + maternal_BMI + maternal_age + parity + mat_smk_preg + maternal_education + social_class + bf_intention + cell counts + SVs	1.32741	1.27447	chr6	1379694
cg13987700	-3.04107	2.11843	-1.43553	0.0477838	0,3.04	0.151136	-18.2224	5.37024	-3.39321	1.21935e-08	0,0	0.000690788	ever_bf ~ methylation	ever_bf ~ methylation + maternal_BMI + maternal_age + parity + mat_smk_preg + maternal_education + social_class + bf_intention + cell counts + SVs	1.32741	1.27447	chr9	137657798	COL5A1
cg07158991	4.69214	2.10582	2.22817	109.087	1.76,6765.28	0.0258689	17.5488	5.17381	3.39186	4.18181e+07	1649.4,1060237305459.83	0.000694203	ever_bf ~ methylation	ever_bf ~ methylation + maternal_BMI + maternal_age + parity + mat_smk_preg + maternal_education + social_class + bf_intention + cell counts + SVs	1.32741	1.27447	chr17	21953277
cg13794318	-2.86643	4.26229	-0.672508	0.0569019	0,241.69	0.50126	54.7176	16.1332	3.3916	5.80142e+23	10731134286.71,3.13633940979833e+37	0.000694847	ever_bf ~ methylation	ever_bf ~ methylation + maternal_BMI + maternal_age + parity + mat_smk_preg + maternal_education + social_class + bf_intention + cell counts + SVs	1.32741	1.27447	chr9	74481837	FAM108B1;FAM108B1
cg12739761	-5.95322	2.8463	-2.09156	0.00259747	0,0.69	0.0364775	-24.7455	7.29676	-3.3913	1.7913e-11	0,0	0.000695627	ever_bf ~ methylation	ever_bf ~ methylation + maternal_BMI + maternal_age + parity + mat_smk_preg + maternal_education + social_class + bf_intention + cell counts + SVs	1.32741	1.27447	chr19	10823877	QTRT1
cg21299345	5.11253	3.84926	1.32818	166.09	0.09,313979.24	0.184117	32.5686	9.6042	3.39108	139435016817559	931353.32,2.08751323441092e+22	0.000696172	ever_bf ~ methylation	ever_bf ~ methylation + maternal_BMI + maternal_age + parity + mat_smk_preg + maternal_education + social_class + bf_intention + cell counts + SVs	1.32741	1.27447	chr4	1597692
cg00753658	-1.04198	4.40168	-0.236724	0.352755	0,1969.04	0.812871	-44.4517	13.1096	-3.39078	4.95313e-20	0,0	0.000696944	ever_bf ~ methylation	ever_bf ~ methylation + maternal_BMI + maternal_age + parity + mat_smk_preg + maternal_education + social_class + bf_intention + cell counts + SVs	1.32741	1.27447	chr20	61867154	BIRC7;BIRC7
cg07036370	55.2879	20.4744	2.70034	1.02617e+24	3828905.33,2.75017294103939e+41	0.00692677	170.238	50.2072	3.3907	8.57469e+73	1.57020116878724e+31,4.68253899935554e+116	0.000697151	ever_bf ~ methylation	ever_bf ~ methylation + maternal_BMI + maternal_age + parity + mat_smk_preg + maternal_education + social_class + bf_intention + cell counts + SVs	1.32741	1.27447	chr6	122931164	PKIB;PKIB;PKIB
cg17637327	3.9395	3.03356	1.29864	51.393	0.13,19639.01	0.194067	38.5292	11.3633	3.39066	5.40792e+16	11490861.94,2.54511648800739e+26	0.000697251	ever_bf ~ methylation	ever_bf ~ methylation + maternal_BMI + maternal_age + parity + mat_smk_preg + maternal_education + social_class + bf_intention + cell counts + SVs	1.32741	1.27447	chr11	123431162	GRAMD1B
cg10147075	6.70269	3.45365	1.94075	814.597	0.94,709172.78	0.052288	32.9988	9.73603	3.38935	214378761282191	1105878.96,4.15581223196309e+22	0.000700596	ever_bf ~ methylation	ever_bf ~ methylation + maternal_BMI + maternal_age + parity + mat_smk_preg + maternal_education + social_class + bf_intention + cell counts + SVs	1.32741	1.27447	chr7	100845122	MOGAT3
cg00864424	3.04572	7.52864	0.404551	21.0251	0,53857694.87	0.685808	-58.9514	17.3963	-3.38874	2.49892e-26	0,0	0.000702158	ever_bf ~ methylation	ever_bf ~ methylation + maternal_BMI + maternal_age + parity + mat_smk_preg + maternal_education + social_class + bf_intention + cell counts + SVs	1.32741	1.27447	chr17	55054810	SCPEP1
cg17267681	-5.86355	3.57838	-1.6386	0.00284113	0,3.16	0.101296	-34.4561	10.1699	-3.38806	1.08615e-15	0,0	0.000703882	ever_bf ~ methylation	ever_bf ~ methylation + maternal_BMI + maternal_age + parity + mat_smk_preg + maternal_education + social_class + bf_intention + cell counts + SVs	1.32741	1.27447	chr10	134071651	STK32C
cg11904869	13.0903	9.60228	1.36325	484217	0,72221807460512.8	0.172804	131.187	38.722	3.38792	9.41785e+56	1.03057932497352e+24,8.60641543779892e+89	0.000704236	ever_bf ~ methylation	ever_bf ~ methylation + maternal_BMI + maternal_age + parity + mat_smk_preg + maternal_education + social_class + bf_intention + cell counts + SVs	1.32741	1.27447	chr10	99185540	PGAM1
cg13445486	17.9036	12.3088	1.45453	5.96231e+07	0,1790216895319755008	0.1458	152.863	45.1223	3.38776	2.44161e+66	9.52402940407261e+27,6.25939744217953e+104	0.000704668	ever_bf ~ methylation	ever_bf ~ methylation + maternal_BMI + maternal_age + parity + mat_smk_preg + maternal_education + social_class + bf_intention + cell counts + SVs	1.32741	1.27447	chr10	70847794	SRGN
cg09692838	8.0889	7.6402	1.05873	3258.11	0,10385593698.84	0.289723	94.0017	27.7489	3.38758	6.67459e+40	159978394393295168,2.78475880359379e+64	0.000705121	ever_bf ~ methylation	ever_bf ~ methylation + maternal_BMI + maternal_age + parity + mat_smk_preg + maternal_education + social_class + bf_intention + cell counts + SVs	1.32741	1.27447	chr17	45177431
cg03599729	234.14	81.5059	2.87267	4.84915e+101	2.02493575007206e+32,1.1612325939396e+171	0.00407015	684.356	202.021	3.38755	1.62946e+297	1.77078649372666e+125,Inf	0.000705208	ever_bf ~ methylation	ever_bf ~ methylation + maternal_BMI + maternal_age + parity + mat_smk_preg + maternal_education + social_class + bf_intention + cell counts + SVs	1.32741	1.27447	chr2	200820225	C2orf60;C2orf60;C2orf47;C2orf60
cg26071934	-5.59987	5.63792	-0.993251	0.00369834	0,232.86	0.320588	-48.4836	14.3125	-3.3875	8.78683e-22	0,0	0.000705339	ever_bf ~ methylation	ever_bf ~ methylation + maternal_BMI + maternal_age + parity + mat_smk_preg + maternal_education + social_class + bf_intention + cell counts + SVs	1.32741	1.27447	chr14	105868312
cg05345249	11.2003	8.77155	1.27689	73153.6	0,2141552575534.62	0.201641	61.9276	18.2815	3.38745	7.84897e+26	215417758897.37,2.85985526922161e+42	0.000705468	ever_bf ~ methylation	ever_bf ~ methylation + maternal_BMI + maternal_age + parity + mat_smk_preg + maternal_education + social_class + bf_intention + cell counts + SVs	1.32741	1.27447	chr7	80291832	CD36;CD36;CD36;CD36;CD36
cg05295494	1.18009	4.07429	0.289644	3.25467	0,9563.42	0.772089	62.6577	18.4972	3.38741	1.6289e+27	292899416406.16,9.05882346105781e+42	0.000705567	ever_bf ~ methylation	ever_bf ~ methylation + maternal_BMI + maternal_age + parity + mat_smk_preg + maternal_education + social_class + bf_intention + cell counts + SVs	1.32741	1.27447	chr6	69345425	BAI3
cg15426869	-4.2224	6.15669	-0.685823	0.0146634	0,2552.21	0.492825	-58.414	17.2514	-3.38605	4.27686e-26	0,0	0.000709064	ever_bf ~ methylation	ever_bf ~ methylation + maternal_BMI + maternal_age + parity + mat_smk_preg + maternal_education + social_class + bf_intention + cell counts + SVs	1.32741	1.27447	chr3	127266149
cg01876771	-7.95896	5.21098	-1.52734	0.000349515	0,9.53	0.126676	-50.6918	14.9711	-3.38597	9.65699e-23	0,0	0.000709264	ever_bf ~ methylation	ever_bf ~ methylation + maternal_BMI + maternal_age + parity + mat_smk_preg + maternal_education + social_class + bf_intention + cell counts + SVs	1.32741	1.27447	chr3	61939159	PTPRG
cg18724912	-2.66359	2.29376	-1.16124	0.0696974	0,6.25	0.245546	24.185	7.14333	3.38567	3.18722e+10	26477.86,38365520391274856	0.000710038	ever_bf ~ methylation	ever_bf ~ methylation + maternal_BMI + maternal_age + parity + mat_smk_preg + maternal_education + social_class + bf_intention + cell counts + SVs	1.32741	1.27447	chr7	75357247	HIP1
cg08356027	17.5724	14.0287	1.2526	4.28135e+07	0,37417661426941919232	0.210352	89.3622	26.3967	3.38535	6.44901e+38	21886321727291104,1.9002628032832e+61	0.000710865	ever_bf ~ methylation	ever_bf ~ methylation + maternal_BMI + maternal_age + parity + mat_smk_preg + maternal_education + social_class + bf_intention + cell counts + SVs	1.32741	1.27447	chr17	79941053	ASPSCR1
cg02310286	-5.02009	2.15505	-2.32945	0.00660395	0,0.45	0.019835	-22.2191	6.56399	-3.385	2.24063e-10	0,0	0.000711782	ever_bf ~ methylation	ever_bf ~ methylation + maternal_BMI + maternal_age + parity + mat_smk_preg + maternal_education + social_class + bf_intention + cell counts + SVs	1.32741	1.27447	chr8	88886432	DCAF4L2
cg01016102	-2.85146	1.83714	-1.55212	0.0577598	0,2.12	0.120633	-25.2691	7.46579	-3.38465	1.06115e-11	0,0	0.000712691	ever_bf ~ methylation	ever_bf ~ methylation + maternal_BMI + maternal_age + parity + mat_smk_preg + maternal_education + social_class + bf_intention + cell counts + SVs	1.32741	1.27447	chr7	33146808	RP9
cg03781931	9.19151	7.46818	1.23076	9813.43	0,22328769021.14	0.218414	54.9977	16.2502	3.38443	7.67685e+23	11291151644.45,5.2194870034826e+37	0.000713259	ever_bf ~ methylation	ever_bf ~ methylation + maternal_BMI + maternal_age + parity + mat_smk_preg + maternal_education + social_class + bf_intention + cell counts + SVs	1.32741	1.27447	chr12	85673200	ALX1
cg15812177	-0.0628027	1.75168	-0.0358528	0.939129	0.03,29.09	0.9714	16.2178	4.79205	3.38431	1.10481e+07	920.9,132545692878.6	0.000713583	ever_bf ~ methylation	ever_bf ~ methylation + maternal_BMI + maternal_age + parity + mat_smk_preg + maternal_education + social_class + bf_intention + cell counts + SVs	1.32741	1.27447	chr10	2563644
cg15733456	1.29846	1.58607	0.818662	3.66364	0.16,82.04	0.412979	26.5395	7.84202	3.38427	3.35697e+11	70906.84,1589305224014945024	0.000713687	ever_bf ~ methylation	ever_bf ~ methylation + maternal_BMI + maternal_age + parity + mat_smk_preg + maternal_education + social_class + bf_intention + cell counts + SVs	1.32741	1.27447	chr1	81668907
cg23962826	39.8266	16.5413	2.4077	1.97911e+17	1645.14,2.38086046161203e+31	0.0160533	167.786	49.5841	3.38388	7.39049e+72	4.59058326407327e+30,1.18981331234629e+115	0.000714703	ever_bf ~ methylation	ever_bf ~ methylation + maternal_BMI + maternal_age + parity + mat_smk_preg + maternal_education + social_class + bf_intention + cell counts + SVs	1.32741	1.27447	chr11	67797883	NDUFS8
cg00478361	62.7021	28.6337	2.1898	1.70285e+27	720.51,4.02450524517726e+51	0.0285389	302.381	89.3634	3.38373	2.10172e+131	1.79860501770668e+55,2.45591507327368e+207	0.000715086	ever_bf ~ methylation	ever_bf ~ methylation + maternal_BMI + maternal_age + parity + mat_smk_preg + maternal_education + social_class + bf_intention + cell counts + SVs	1.32741	1.27447	chr1	26552116
cg16654419	3.60846	2.34338	1.53985	36.9091	0.37,3646.37	0.123597	16.0999	4.75833	3.38352	9.81948e+06	874.42,110270415970.85	0.00071564	ever_bf ~ methylation	ever_bf ~ methylation + maternal_BMI + maternal_age + parity + mat_smk_preg + maternal_education + social_class + bf_intention + cell counts + SVs	1.32741	1.27447	chr10	135379580	SYCE1;SYCE1;SYCE1
cg12191285	0.882322	4.14105	0.213067	2.4165	0,8093.17	0.831274	47.1611	13.9386	3.3835	3.03242e+20	414046238.85,2.22090442849642e+32	0.000715691	ever_bf ~ methylation	ever_bf ~ methylation + maternal_BMI + maternal_age + parity + mat_smk_preg + maternal_education + social_class + bf_intention + cell counts + SVs	1.32741	1.27447	chr11	117197731	CEP164
cg02888247	-1.61078	1.8088	-0.890526	0.199731	0.01,6.92	0.373183	29.1057	8.60248	3.38341	4.36973e+12	207910.8,91839860897158414336	0.000715913	ever_bf ~ methylation	ever_bf ~ methylation + maternal_BMI + maternal_age + parity + mat_smk_preg + maternal_education + social_class + bf_intention + cell counts + SVs	1.32741	1.27447	chr6	24719235	C6orf62;C6orf62
cg06996389	1.98562	7.06547	0.281031	7.28355	0,7526528.37	0.778686	53.2698	15.7464	3.383	1.36393e+23	5385525474.18,3.45427110679535e+36	0.000716999	ever_bf ~ methylation	ever_bf ~ methylation + maternal_BMI + maternal_age + parity + mat_smk_preg + maternal_education + social_class + bf_intention + cell counts + SVs	1.32741	1.27447	chr10	132546174
cg22790013	-0.172019	1.43852	-0.11958	0.841963	0.05,14.12	0.904816	22.4725	6.64299	3.38289	5.75e+09	12736.27,2595936413471492	0.000717286	ever_bf ~ methylation	ever_bf ~ methylation + maternal_BMI + maternal_age + parity + mat_smk_preg + maternal_education + social_class + bf_intention + cell counts + SVs	1.32741	1.27447	chr12	30939463
cg14151842	3.57128	3.07134	1.16278	35.5621	0.09,14634.15	0.244921	21.6605	6.40325	3.38274	2.5529e+09	9046.49,720420947241076	0.000717675	ever_bf ~ methylation	ever_bf ~ methylation + maternal_BMI + maternal_age + parity + mat_smk_preg + maternal_education + social_class + bf_intention + cell counts + SVs	1.32741	1.27447	chr11	132107668	NTM;NTM;NTM;NTM
cg16409012	-4.39316	1.82794	-2.40334	0.0123616	0,0.44	0.016246	-14.0748	4.16134	-3.38227	7.71637e-07	0,0	0.000718904	ever_bf ~ methylation	ever_bf ~ methylation + maternal_BMI + maternal_age + parity + mat_smk_preg + maternal_education + social_class + bf_intention + cell counts + SVs	1.32741	1.27447	chr2	13024987
cg22714033	1.97448	2.95999	0.667055	7.20287	0.02,2382.88	0.504737	27.4448	8.11535	3.38184	8.30089e+11	102612.55,6715035819508659200	0.000720024	ever_bf ~ methylation	ever_bf ~ methylation + maternal_BMI + maternal_age + parity + mat_smk_preg + maternal_education + social_class + bf_intention + cell counts + SVs	1.32741	1.27447	chr11	60694978	TMEM132A;TMEM132A
cg03055693	-7.38556	3.42679	-2.15524	0.000620146	0,0.51	0.0311429	-27.8646	8.23999	-3.38163	7.91703e-13	0,0	0.000720576	ever_bf ~ methylation	ever_bf ~ methylation + maternal_BMI + maternal_age + parity + mat_smk_preg + maternal_education + social_class + bf_intention + cell counts + SVs	1.32741	1.27447	chr20	60910388	LAMA5
cg03034689	9.84865	5.43096	1.81343	18932.8	0.45,794585133.71	0.0697659	61.3877	18.1551	3.3813	4.57436e+26	160848585964.5,1.30090105326221e+42	0.000721449	ever_bf ~ methylation	ever_bf ~ methylation + maternal_BMI + maternal_age + parity + mat_smk_preg + maternal_education + social_class + bf_intention + cell counts + SVs	1.32741	1.27447	chr18	709040	ENOSF1;ENOSF1;ENOSF1
cg09848074	0.952837	2.66084	0.358097	2.59305	0.01,477.27	0.720271	-28.7643	8.50706	-3.38123	3.21982e-13	0,0	0.000721633	ever_bf ~ methylation	ever_bf ~ methylation + maternal_BMI + maternal_age + parity + mat_smk_preg + maternal_education + social_class + bf_intention + cell counts + SVs	1.32741	1.27447	chr7	139172610
cg26823666	2.54622	1.38031	1.84468	12.7587	0.85,190.87	0.0650845	10.5864	3.13221	3.37985	39593	85.39,18357353.67	0.000725251	ever_bf ~ methylation	ever_bf ~ methylation + maternal_BMI + maternal_age + parity + mat_smk_preg + maternal_education + social_class + bf_intention + cell counts + SVs	1.32741	1.27447	chr1	228658397
cg19343530	29.3856	9.28568	3.16462	5.78122e+12	72092.2,4.63607615781229e+20	0.00155287	69.9281	20.6912	3.37961	2.34087e+30	5710556958445.11,9.59567666148135e+47	0.000725899	ever_bf ~ methylation	ever_bf ~ methylation + maternal_BMI + maternal_age + parity + mat_smk_preg + maternal_education + social_class + bf_intention + cell counts + SVs	1.32741	1.27447	chr6	28831388
cg04525464	-7.05071	3.32365	-2.12138	0.000866793	0,0.58	0.0338902	-31.2589	9.24927	-3.3796	2.65734e-14	0,0	0.000725902	ever_bf ~ methylation	ever_bf ~ methylation + maternal_BMI + maternal_age + parity + mat_smk_preg + maternal_education + social_class + bf_intention + cell counts + SVs	1.32741	1.27447	chr7	24874213	OSBPL3;OSBPL3;OSBPL3;OSBPL3
cg00030627	-10.4145	4.81533	-2.16277	2.99952e-05	0,0.38	0.0305585	-48.4721	14.3426	-3.37959	8.88845e-22	0,0	0.000725934	ever_bf ~ methylation	ever_bf ~ methylation + maternal_BMI + maternal_age + parity + mat_smk_preg + maternal_education + social_class + bf_intention + cell counts + SVs	1.32741	1.27447	chr10	131811605
cg18269816	10.235	5.58242	1.83344	27861.8	0.49,1573484051.89	0.0667377	45.9077	13.585	3.37931	8.6592e+19	236445638.75,3.17120743778823e+31	0.000726687	ever_bf ~ methylation	ever_bf ~ methylation + maternal_BMI + maternal_age + parity + mat_smk_preg + maternal_education + social_class + bf_intention + cell counts + SVs	1.32741	1.27447	chr6	32083628	ATF6B;ATF6B
cg17479192	-0.693517	1.885	-0.367914	0.499815	0.01,20.11	0.712937	-15.3281	4.53626	-3.37902	2.20338e-07	0,0	0.000727456	ever_bf ~ methylation	ever_bf ~ methylation + maternal_BMI + maternal_age + parity + mat_smk_preg + maternal_education + social_class + bf_intention + cell counts + SVs	1.32741	1.27447	chr19	36749224
cg04703912	-3.67878	2.26794	-1.62208	0.0252537	0,2.15	0.104787	-20.6698	6.11744	-3.37883	1.0549e-09	0,0	0.000727937	ever_bf ~ methylation	ever_bf ~ methylation + maternal_BMI + maternal_age + parity + mat_smk_preg + maternal_education + social_class + bf_intention + cell counts + SVs	1.32741	1.27447	chr20	62026263
cg27487551	-5.74943	2.78738	-2.06266	0.0031846	0,0.75	0.0391447	-24.4424	7.23441	-3.37863	2.42544e-11	0,0	0.000728472	ever_bf ~ methylation	ever_bf ~ methylation + maternal_BMI + maternal_age + parity + mat_smk_preg + maternal_education + social_class + bf_intention + cell counts + SVs	1.32741	1.27447	chr8	143636680
cg21931174	4.86327	2.79742	1.73848	129.447	0.54,31139.17	0.0821255	33.0006	9.76824	3.37836	214768649334692	1040112.28,4.43467244062041e+22	0.000729205	ever_bf ~ methylation	ever_bf ~ methylation + maternal_BMI + maternal_age + parity + mat_smk_preg + maternal_education + social_class + bf_intention + cell counts + SVs	1.32741	1.27447	chr14	20977318	RNASE10
cg08061598	-2.77239	1.25421	-2.21047	0.0625123	0.01,0.73	0.0270728	-10.0714	2.98127	-3.37823	4.22702e-05	0,0.01	0.000729532	ever_bf ~ methylation	ever_bf ~ methylation + maternal_BMI + maternal_age + parity + mat_smk_preg + maternal_education + social_class + bf_intention + cell counts + SVs	1.32741	1.27447	chr6	112081538	FYN;FYN
cg10706389	12.0007	6.46973	1.8549	162867	0.51,52357623336.54	0.0636109	85.0855	25.1905	3.37768	8.95695e+36	3232735182456074,2.48170735741484e+58	0.000730998	ever_bf ~ methylation	ever_bf ~ methylation + maternal_BMI + maternal_age + parity + mat_smk_preg + maternal_education + social_class + bf_intention + cell counts + SVs	1.32741	1.27447	chr17	59474869
cg26534871	-8.68045	14.839	-0.584974	0.000169875	0,726730292.48	0.558565	-119.207	35.2951	-3.37743	1.6951e-52	0,0	0.000731675	ever_bf ~ methylation	ever_bf ~ methylation + maternal_BMI + maternal_age + parity + mat_smk_preg + maternal_education + social_class + bf_intention + cell counts + SVs	1.32741	1.27447	chr5	108064185
cg09252377	10.8842	8.15873	1.33405	53325.2	0.01,469659049473.69	0.182187	90.1062	26.6796	3.37735	1.35715e+39	26454831266257480,6.9623006493277e+61	0.000731888	ever_bf ~ methylation	ever_bf ~ methylation + maternal_BMI + maternal_age + parity + mat_smk_preg + maternal_education + social_class + bf_intention + cell counts + SVs	1.32741	1.27447	chr1	64553047	ROR1;ROR1
cg03105663	-0.661886	2.08531	-0.317404	0.515878	0.01,30.73	0.750937	21.3375	6.31919	3.37662	1.84826e+09	7722.47,442354565802156	0.000733827	ever_bf ~ methylation	ever_bf ~ methylation + maternal_BMI + maternal_age + parity + mat_smk_preg + maternal_education + social_class + bf_intention + cell counts + SVs	1.32741	1.27447	chr15	90743436	SEMA4B;SEMA4B
cg24307114	4.66133	2.88013	1.61844	105.777	0.37,29923.18	0.105567	29.147	8.63218	3.37655	4.55388e+12	204417.65,1.01448245651072e+20	0.00073401	ever_bf ~ methylation	ever_bf ~ methylation + maternal_BMI + maternal_age + parity + mat_smk_preg + maternal_education + social_class + bf_intention + cell counts + SVs	1.32741	1.27447	chr10	127464440	MMP21
cg27055601	-0.471129	3.01106	-0.156466	0.624297	0,228.28	0.875666	-23.8121	7.05262	-3.37635	4.5556e-11	0,0	0.000734554	ever_bf ~ methylation	ever_bf ~ methylation + maternal_BMI + maternal_age + parity + mat_smk_preg + maternal_education + social_class + bf_intention + cell counts + SVs	1.32741	1.27447	chr13	113976676	LAMP1
cg14448086	-83.3426	38.4908	-2.16526	6.37951e-37	0,0	0.030368	-386.956	114.615	-3.37615	8.85641e-169	0,0	0.00073509	ever_bf ~ methylation	ever_bf ~ methylation + maternal_BMI + maternal_age + parity + mat_smk_preg + maternal_education + social_class + bf_intention + cell counts + SVs	1.32741	1.27447	chr10	3151088	PFKP
cg04512892	-1.12916	1.68558	-0.66989	0.323306	0.01,8.8	0.502928	13.0572	3.86872	3.37506	468453	238.53,920005148.22	0.000737985	ever_bf ~ methylation	ever_bf ~ methylation + maternal_BMI + maternal_age + parity + mat_smk_preg + maternal_education + social_class + bf_intention + cell counts + SVs	1.32741	1.27447	chr19	4785298
cg11229434	-2.90355	2.36045	-1.23008	0.0548283	0,5.6	0.218666	-25.9946	7.70332	-3.37446	5.13688e-12	0,0	0.000739599	ever_bf ~ methylation	ever_bf ~ methylation + maternal_BMI + maternal_age + parity + mat_smk_preg + maternal_education + social_class + bf_intention + cell counts + SVs	1.32741	1.27447	chr1	244857881	PPPDE1
cg27539214	1.53222	1.4392	1.06463	4.62843	0.28,77.72	0.287043	11.014	3.26401	3.37437	60717.4	101.14,36450043.09	0.000739855	ever_bf ~ methylation	ever_bf ~ methylation + maternal_BMI + maternal_age + parity + mat_smk_preg + maternal_education + social_class + bf_intention + cell counts + SVs	1.32741	1.27447	chr16	67997921	SLC12A4;SLC12A4;SLC12A4;SLC12A4;SLC12A4
cg15456502	-1.52139	1.42731	-1.06592	0.218407	0.01,3.58	0.28646	-18.3609	5.44141	-3.37429	1.06164e-08	0,0	0.000740073	ever_bf ~ methylation	ever_bf ~ methylation + maternal_BMI + maternal_age + parity + mat_smk_preg + maternal_education + social_class + bf_intention + cell counts + SVs	1.32741	1.27447	chr13	28591071	FLT3
cg07994661	6.9396	3.64085	1.90604	1032.36	0.82,1297141.79	0.0566451	48.0292	14.2366	3.37364	7.22489e+20	549995665.64,9.49079959143906e+32	0.000741825	ever_bf ~ methylation	ever_bf ~ methylation + maternal_BMI + maternal_age + parity + mat_smk_preg + maternal_education + social_class + bf_intention + cell counts + SVs	1.32741	1.27447	chr4	153856847
cg02022425	-4.8464	4.38203	-1.10597	0.00785665	0,42.2	0.268739	-31.6963	9.39539	-3.3736	1.71576e-14	0,0	0.000741907	ever_bf ~ methylation	ever_bf ~ methylation + maternal_BMI + maternal_age + parity + mat_smk_preg + maternal_education + social_class + bf_intention + cell counts + SVs	1.32741	1.27447	chr5	175200401
cg19005210	3.02738	2.4641	1.22859	20.643	0.16,2583.78	0.219224	-23.8664	7.075	-3.37335	4.3146e-11	0,0	0.000742608	ever_bf ~ methylation	ever_bf ~ methylation + maternal_BMI + maternal_age + parity + mat_smk_preg + maternal_education + social_class + bf_intention + cell counts + SVs	1.32741	1.27447	chr6	41168960	TREML2
cg01091565	0.523172	3.3074	0.158182	1.68737	0,1102.87	0.874313	39.2415	11.6343	3.37292	1.10248e+17	13773845.21,8.82434234494484e+26	0.000743767	ever_bf ~ methylation	ever_bf ~ methylation + maternal_BMI + maternal_age + parity + mat_smk_preg + maternal_education + social_class + bf_intention + cell counts + SVs	1.32741	1.27447	chr15	90294762	MESP1
cg00283792	-1.59056	2.5306	-0.628528	0.203812	0,29.06	0.529658	-22.9608	6.81047	-3.3714	1.06717e-10	0,0	0.000747865	ever_bf ~ methylation	ever_bf ~ methylation + maternal_BMI + maternal_age + parity + mat_smk_preg + maternal_education + social_class + bf_intention + cell counts + SVs	1.32741	1.27447	chr8	786897
cg07840446	0.950715	1.50209	0.632927	2.58756	0.14,49.15	0.526782	22.1166	6.56008	3.37139	4.02831e+09	10497.01,1545893499036392	0.000747896	ever_bf ~ methylation	ever_bf ~ methylation + maternal_BMI + maternal_age + parity + mat_smk_preg + maternal_education + social_class + bf_intention + cell counts + SVs	1.32741	1.27447	chr4	169690674	PALLD;PALLD;PALLD
cg14633252	4.25857	3.45544	1.23242	70.7084	0.08,61773.24	0.217791	28.6572	8.50053	3.37123	2.7904e+12	162131.71,48024818621057933312	0.000748347	ever_bf ~ methylation	ever_bf ~ methylation + maternal_BMI + maternal_age + parity + mat_smk_preg + maternal_education + social_class + bf_intention + cell counts + SVs	1.32741	1.27447	chr9	37964247	SHB
cg03928900	4.5471	3.21035	1.41639	94.3585	0.17,50990.51	0.156662	44.4467	13.1846	3.3711	2.00884e+19	120216761.01,3.35678782959579e+30	0.00074869	ever_bf ~ methylation	ever_bf ~ methylation + maternal_BMI + maternal_age + parity + mat_smk_preg + maternal_education + social_class + bf_intention + cell counts + SVs	1.32741	1.27447	chr3	55693880	C3orf51;ERC2
cg19023046	9.15896	9.1236	1.00388	9499.13	0,554429708578.83	0.315439	85.167	25.2707	3.37018	9.71793e+36	2997036331445116,3.15104947381639e+58	0.000751178	ever_bf ~ methylation	ever_bf ~ methylation + maternal_BMI + maternal_age + parity + mat_smk_preg + maternal_education + social_class + bf_intention + cell counts + SVs	1.32741	1.27447	chr5	93446954	FAM172A;FAM172A;FAM172A;FAM172A
cg06926499	18.4582	8.09216	2.281	1.03827e+08	13.43,802590321803021	0.0225483	56.2316	16.6909	3.36899	2.63667e+24	16347433370.2,4.25266386331986e+38	0.000754444	ever_bf ~ methylation	ever_bf ~ methylation + maternal_BMI + maternal_age + parity + mat_smk_preg + maternal_education + social_class + bf_intention + cell counts + SVs	1.32741	1.27447	chr6	27775877	HIST1H2AI;HIST1H2BL
cg13220900	15.5408	10.2219	1.52034	5.61418e+06	0.01,2820846735099187	0.128426	73.783	21.9019	3.36879	1.10552e+32	25134686715104.8,4.86249174953812e+50	0.000754982	ever_bf ~ methylation	ever_bf ~ methylation + maternal_BMI + maternal_age + parity + mat_smk_preg + maternal_education + social_class + bf_intention + cell counts + SVs	1.32741	1.27447	chr6	35285967	DEF6
cg04415662	0.122217	3.05196	0.0400453	1.13	0,447.67	0.968057	28.9395	8.59157	3.36836	3.70048e+12	179872.74,76128908999264419840	0.000756174	ever_bf ~ methylation	ever_bf ~ methylation + maternal_BMI + maternal_age + parity + mat_smk_preg + maternal_education + social_class + bf_intention + cell counts + SVs	1.32741	1.27447	chr3	50333269	HYAL3
cg15881238	1.50465	4.14616	0.362902	4.50256	0,15231.43	0.716678	47.3431	14.0557	3.36826	3.63781e+20	394831434.76,3.35173064591262e+32	0.000756456	ever_bf ~ methylation	ever_bf ~ methylation + maternal_BMI + maternal_age + parity + mat_smk_preg + maternal_education + social_class + bf_intention + cell counts + SVs	1.32741	1.27447	chr4	87770744	SLC10A6
cg09584521	-13.5061	5.81656	-2.32201	1.36256e-06	0,0.12	0.0202322	-43.734	12.9842	-3.36824	1.01519e-19	0,0	0.000756499	ever_bf ~ methylation	ever_bf ~ methylation + maternal_BMI + maternal_age + parity + mat_smk_preg + maternal_education + social_class + bf_intention + cell counts + SVs	1.32741	1.27447	chr1	117112727	CD58;CD58;CD58
cg24880787	0.117521	1.67547	0.0701421	1.12471	0.04,30.01	0.944081	12.8228	3.80721	3.36804	370580	212.87,645126198.98	0.000757053	ever_bf ~ methylation	ever_bf ~ methylation + maternal_BMI + maternal_age + parity + mat_smk_preg + maternal_education + social_class + bf_intention + cell counts + SVs	1.32741	1.27447	chrX	144903661	SLITRK2;SLITRK2;SLITRK2;SLITRK2;SLITRK2;SLITRK2;SLITRK2;SLITRK2;SLITRK2
cg12555086	2.84418	1.09607	2.59489	17.1874	2.01,147.3	0.00946209	9.00356	2.67353	3.36766	8132.02	43.1,1534462.45	0.000758077	ever_bf ~ methylation	ever_bf ~ methylation + maternal_BMI + maternal_age + parity + mat_smk_preg + maternal_education + social_class + bf_intention + cell counts + SVs	1.32741	1.27447	chr10	91002590	LIPA;LIPA
cg14707187	1.85356	2.0397	0.908745	6.38253	0.12,347.71	0.363485	17.1302	5.08687	3.36754	2.75151e+07	1286.89,588298795473.36	0.000758409	ever_bf ~ methylation	ever_bf ~ methylation + maternal_BMI + maternal_age + parity + mat_smk_preg + maternal_education + social_class + bf_intention + cell counts + SVs	1.32741	1.27447	chr19	1871483
cg04674755	-2.92705	2.12826	-1.37532	0.0535549	0,3.47	0.169031	-15.3477	4.55779	-3.36736	2.16063e-07	0,0	0.000758925	ever_bf ~ methylation	ever_bf ~ methylation + maternal_BMI + maternal_age + parity + mat_smk_preg + maternal_education + social_class + bf_intention + cell counts + SVs	1.32741	1.27447	chr7	44643793
cg12270738	80.0835	46.9351	1.70626	6.02284e+34	0,5.39245329566769e+74	0.08796	473.321	140.572	3.3671	3.63749e+205	8.00488093500698e+85,Inf	0.000759618	ever_bf ~ methylation	ever_bf ~ methylation + maternal_BMI + maternal_age + parity + mat_smk_preg + maternal_education + social_class + bf_intention + cell counts + SVs	1.32741	1.27447	chr1	19282546	IFFO2
cg00642359	0.423395	2.77543	0.152551	1.52714	0.01,351.86	0.878753	-28.3356	8.41642	-3.3667	4.9434e-13	0,0	0.000760734	ever_bf ~ methylation	ever_bf ~ methylation + maternal_BMI + maternal_age + parity + mat_smk_preg + maternal_education + social_class + bf_intention + cell counts + SVs	1.32741	1.27447	chr12	114841708	TBX5;TBX5;TBX5;TBX5
cg13066104	3.21664	2.41819	1.33019	24.9442	0.22,2853.46	0.183457	22.2081	6.5977	3.36603	4.41411e+09	10684.82,1823559301554528	0.000762578	ever_bf ~ methylation	ever_bf ~ methylation + maternal_BMI + maternal_age + parity + mat_smk_preg + maternal_education + social_class + bf_intention + cell counts + SVs	1.32741	1.27447	chr15	75449395
cg27165884	11.6949	4.54948	2.57061	119959	16.09,894594348.06	0.0101521	39.0092	11.5891	3.36601	8.73906e+16	11928827.19,6.40223079941067e+26	0.000762631	ever_bf ~ methylation	ever_bf ~ methylation + maternal_BMI + maternal_age + parity + mat_smk_preg + maternal_education + social_class + bf_intention + cell counts + SVs	1.32741	1.27447	chr10	99473085	MARVELD1;MARVELD1
cg18391442	-5.16617	1.84197	-2.8047	0.00570641	0,0.21	0.00503639	-15.2896	4.54246	-3.36593	2.28988e-07	0,0	0.000762854	ever_bf ~ methylation	ever_bf ~ methylation + maternal_BMI + maternal_age + parity + mat_smk_preg + maternal_education + social_class + bf_intention + cell counts + SVs	1.32741	1.27447	chr2	56318614
cg08584665	0.637282	1.27213	0.500957	1.89133	0.16,22.89	0.616401	17.5757	5.22233	3.36548	4.29545e+07	1540.55,1197681604749.49	0.000764095	ever_bf ~ methylation	ever_bf ~ methylation + maternal_BMI + maternal_age + parity + mat_smk_preg + maternal_education + social_class + bf_intention + cell counts + SVs	1.32741	1.27447	chr7	23471813	IGF2BP3
cg22595209	2.56795	2.74351	0.936008	13.039	0.06,2822.07	0.349269	20.2334	6.01239	3.36529	6.12732e+08	4671.12,80374799072817.6	0.000764631	ever_bf ~ methylation	ever_bf ~ methylation + maternal_BMI + maternal_age + parity + mat_smk_preg + maternal_education + social_class + bf_intention + cell counts + SVs	1.32741	1.27447	chr19	11289102	KANK2;KANK2
cg06827256	3.43497	3.15196	1.08979	31.0305	0.06,14955.09	0.275806	31.744	9.43393	3.36488	61130934740806	570082.75,6.55517327563744e+21	0.00076577	ever_bf ~ methylation	ever_bf ~ methylation + maternal_BMI + maternal_age + parity + mat_smk_preg + maternal_education + social_class + bf_intention + cell counts + SVs	1.32741	1.27447	chr1	226311603
cg18143566	-12.5881	5.67725	-2.21729	3.41245e-06	0,0.23	0.0266036	-39.7216	11.8065	-3.36438	5.61206e-18	0,0	0.000767164	ever_bf ~ methylation	ever_bf ~ methylation + maternal_BMI + maternal_age + parity + mat_smk_preg + maternal_education + social_class + bf_intention + cell counts + SVs	1.32741	1.27447	chr18	77398897
cg08398691	3.80945	2.26907	1.67886	45.1256	0.53,3853.87	0.0931798	18.8626	5.60697	3.36413	1.55562e+08	2625.16,9218253806689.86	0.00076786	ever_bf ~ methylation	ever_bf ~ methylation + maternal_BMI + maternal_age + parity + mat_smk_preg + maternal_education + social_class + bf_intention + cell counts + SVs	1.32741	1.27447	chr10	131217895
cg13075942	8.15103	3.98419	2.04585	3466.95	1.41,8537968.69	0.0407715	30.7913	9.15326	3.36397	2.35762e+13	381122.72,1.45842500997122e+21	0.000768305	ever_bf ~ methylation	ever_bf ~ methylation + maternal_BMI + maternal_age + parity + mat_smk_preg + maternal_education + social_class + bf_intention + cell counts + SVs	1.32741	1.27447	chr14	69035884	RAD51L1
cg06959596	1.15224	3.87256	0.29754	3.16528	0,6263.25	0.766054	47.098	14.0008	3.36396	2.84716e+20	344127802.37,2.35560851486778e+32	0.000768325	ever_bf ~ methylation	ever_bf ~ methylation + maternal_BMI + maternal_age + parity + mat_smk_preg + maternal_education + social_class + bf_intention + cell counts + SVs	1.32741	1.27447	chr1	244281475
cg15371234	-0.666468	2.67693	-0.248967	0.513519	0,97.55	0.803386	39.9763	11.8846	3.36372	2.29871e+17	17585117.73,3.00485939603081e+27	0.000769002	ever_bf ~ methylation	ever_bf ~ methylation + maternal_BMI + maternal_age + parity + mat_smk_preg + maternal_education + social_class + bf_intention + cell counts + SVs	1.32741	1.27447	chr14	65380926	CHURC1
cg18560936	-0.516699	1.76785	-0.292276	0.596486	0.02,19.07	0.770076	15.7973	4.69642	3.36369	7.25587e+06	729.48,72171392503.16	0.000769073	ever_bf ~ methylation	ever_bf ~ methylation + maternal_BMI + maternal_age + parity + mat_smk_preg + maternal_education + social_class + bf_intention + cell counts + SVs	1.32741	1.27447	chr7	1632620
cg05580667	3.73878	2.24551	1.665	42.0466	0.52,3428.88	0.095913	26.0607	7.74948	3.36289	2.07975e+11	52664.51,821308361148032256	0.000771303	ever_bf ~ methylation	ever_bf ~ methylation + maternal_BMI + maternal_age + parity + mat_smk_preg + maternal_education + social_class + bf_intention + cell counts + SVs	1.32741	1.27447	chr17	3746128	C17orf85;C17orf85
cg05158146	5.81159	3.71285	1.56526	334.149	0.23,483487.79	0.117522	57.1343	16.9899	3.36284	6.5029e+24	22440772519.65,1.88441617765052e+39	0.000771438	ever_bf ~ methylation	ever_bf ~ methylation + maternal_BMI + maternal_age + parity + mat_smk_preg + maternal_education + social_class + bf_intention + cell counts + SVs	1.32741	1.27447	chr5	128734215
cg22153728	-0.196234	1.83004	-0.107229	0.82182	0.02,29.69	0.914607	17.4991	5.20481	3.36209	3.97871e+07	1476.78,1071932623496.21	0.000773545	ever_bf ~ methylation	ever_bf ~ methylation + maternal_BMI + maternal_age + parity + mat_smk_preg + maternal_education + social_class + bf_intention + cell counts + SVs	1.32741	1.27447	chr1	25291584	RUNX3
cg06488187	0.740437	5.02416	0.147375	2.09685	0,39647.5	0.882836	43.5081	12.9419	3.36182	7.85849e+18	75685188.3,8.15956292660693e+29	0.000774318	ever_bf ~ methylation	ever_bf ~ methylation + maternal_BMI + maternal_age + parity + mat_smk_preg + maternal_education + social_class + bf_intention + cell counts + SVs	1.32741	1.27447	chr17	25735730
cg11703729	1.4187	2.1363	0.66409	4.13173	0.06,272.01	0.506632	23.2792	6.92464	3.3618	1.28839e+10	16431.33,10102287083639934	0.000774369	ever_bf ~ methylation	ever_bf ~ methylation + maternal_BMI + maternal_age + parity + mat_smk_preg + maternal_education + social_class + bf_intention + cell counts + SVs	1.32741	1.27447	chr10	13851615	FRMD4A
cg07862423	0.847131	2.25452	0.375747	2.33294	0.03,193.64	0.707105	15.7715	4.69159	3.36165	7.07069e+06	717.63,69666486159.11	0.000774792	ever_bf ~ methylation	ever_bf ~ methylation + maternal_BMI + maternal_age + parity + mat_smk_preg + maternal_education + social_class + bf_intention + cell counts + SVs	1.32741	1.27447	chr5	54826611	PPAP2A;PPAP2A;RNF138P1
cg27020668	-1.4142	1.82122	-0.776514	0.243119	0.01,8.63	0.437445	-17.4084	5.17853	-3.36164	2.75201e-08	0,0	0.000774816	ever_bf ~ methylation	ever_bf ~ methylation + maternal_BMI + maternal_age + parity + mat_smk_preg + maternal_education + social_class + bf_intention + cell counts + SVs	1.32741	1.27447	chr18	71982691
cg13100671	5.02964	2.83117	1.77652	152.878	0.59,39290.45	0.0756466	24.1769	7.19289	3.36122	3.16145e+10	23832.61,41937469063618648	0.000775997	ever_bf ~ methylation	ever_bf ~ methylation + maternal_BMI + maternal_age + parity + mat_smk_preg + maternal_education + social_class + bf_intention + cell counts + SVs	1.32741	1.27447	chr22	50957897	NCAPH2;NCAPH2
cg20608786	-3.59382	2.4612	-1.46019	0.027493	0,3.42	0.144238	-24.8552	7.39631	-3.36049	1.6052e-11	0,0	0.000778056	ever_bf ~ methylation	ever_bf ~ methylation + maternal_BMI + maternal_age + parity + mat_smk_preg + maternal_education + social_class + bf_intention + cell counts + SVs	1.32741	1.27447	chr10	121265838	RGS10;RGS10
cg07612928	13.1991	5.46655	2.41452	539871	12,24294846898.74	0.0157561	45.3847	13.506	3.36035	5.13255e+19	163619855.23,1.61001865004487e+31	0.000778438	ever_bf ~ methylation	ever_bf ~ methylation + maternal_BMI + maternal_age + parity + mat_smk_preg + maternal_education + social_class + bf_intention + cell counts + SVs	1.32741	1.27447	chr14	51956044	FRMD6;FRMD6
cg07942783	-1.85223	4.29183	-0.431571	0.156887	0,706.11	0.666053	39.9224	11.883	3.35961	2.17808e+17	16711849.07,2.83871414967204e+27	0.000780524	ever_bf ~ methylation	ever_bf ~ methylation + maternal_BMI + maternal_age + parity + mat_smk_preg + maternal_education + social_class + bf_intention + cell counts + SVs	1.32741	1.27447	chr7	150861595	GBX1
cg05315047	1.73281	4.24456	0.408241	5.6565	0,23205.48	0.683096	39.0391	11.6204	3.35954	9.00435e+16	11560768.11,7.01322946240124e+26	0.000780737	ever_bf ~ methylation	ever_bf ~ methylation + maternal_BMI + maternal_age + parity + mat_smk_preg + maternal_education + social_class + bf_intention + cell counts + SVs	1.32741	1.27447	chr3	137766727
cg20959106	0.54467	1.97923	0.275193	1.72404	0.04,83.43	0.783168	21.5566	6.41665	3.35947	2.3009e+09	7942.08,666596658598299	0.000780913	ever_bf ~ methylation	ever_bf ~ methylation + maternal_BMI + maternal_age + parity + mat_smk_preg + maternal_education + social_class + bf_intention + cell counts + SVs	1.32741	1.27447	chr11	125933690	CDON
cg07140270	-0.75707	1.96493	-0.385292	0.469039	0.01,22.07	0.700021	26.0465	7.75333	3.35939	2.05046e+11	51532.66,815866374554177536	0.000781134	ever_bf ~ methylation	ever_bf ~ methylation + maternal_BMI + maternal_age + parity + mat_smk_preg + maternal_education + social_class + bf_intention + cell counts + SVs	1.32741	1.27447	chr14	50161652	KLHDC1
cg12281701	2.90179	2.6976	1.07569	18.2066	0.09,3601.39	0.282065	21.0521	6.26716	3.35911	1.38932e+09	6428.11,300275320031084	0.000781947	ever_bf ~ methylation	ever_bf ~ methylation + maternal_BMI + maternal_age + parity + mat_smk_preg + maternal_education + social_class + bf_intention + cell counts + SVs	1.32741	1.27447	chr7	155996597
cg13501538	-3.68194	1.9037	-1.9341	0.0251741	0,1.05	0.0531011	-16.2176	4.8287	-3.35859	9.05271e-08	0,0	0.000783408	ever_bf ~ methylation	ever_bf ~ methylation + maternal_BMI + maternal_age + parity + mat_smk_preg + maternal_education + social_class + bf_intention + cell counts + SVs	1.32741	1.27447	chr6	1616430
cg21537623	2.05172	4.91893	0.417108	7.78129	0,119709.4	0.6766	53.2135	15.8447	3.35843	1.28923e+23	4197780002.84,3.95949417098492e+36	0.000783853	ever_bf ~ methylation	ever_bf ~ methylation + maternal_BMI + maternal_age + parity + mat_smk_preg + maternal_education + social_class + bf_intention + cell counts + SVs	1.32741	1.27447	chr7	100113388
cg01802117	-41.1759	26.1156	-1.57668	1.31084e-18	0,22263.49	0.11487	-185.907	55.3585	-3.35825	1.82569e-81	0,0	0.000784383	ever_bf ~ methylation	ever_bf ~ methylation + maternal_BMI + maternal_age + parity + mat_smk_preg + maternal_education + social_class + bf_intention + cell counts + SVs	1.32741	1.27447	chr1	53393560	SCP2;SCP2
cg19890739	1.44138	1.60165	0.899931	4.22651	0.18,97.57	0.368157	13.0514	3.88642	3.35821	465748	229.07,946966697.01	0.00078449	ever_bf ~ methylation	ever_bf ~ methylation + maternal_BMI + maternal_age + parity + mat_smk_preg + maternal_education + social_class + bf_intention + cell counts + SVs	1.32741	1.27447	chr16	85723539	GINS2
cg13840520	7.52979	17.6772	0.42596	1862.71	0,2076386663257328640	0.670137	215.586	64.1981	3.35814	4.24503e+93	9.5790242810421e+38,1.88122384731292e+148	0.000784696	ever_bf ~ methylation	ever_bf ~ methylation + maternal_BMI + maternal_age + parity + mat_smk_preg + maternal_education + social_class + bf_intention + cell counts + SVs	1.32741	1.27447	chr15	81589248	IL16;IL16
cg25638870	1.23898	1.42164	0.871519	3.4521	0.21,56	0.383471	12.3178	3.66825	3.35794	223639	168.68,296503685.21	0.000785248	ever_bf ~ methylation	ever_bf ~ methylation + maternal_BMI + maternal_age + parity + mat_smk_preg + maternal_education + social_class + bf_intention + cell counts + SVs	1.32741	1.27447	chr11	89224717	NOX4;NOX4;NOX4;NOX4
cg14557690	-7.70685	2.69018	-2.86481	0.000449737	0,0.09	0.00417262	-22.05	6.56877	-3.35679	2.65341e-10	0,0	0.000788525	ever_bf ~ methylation	ever_bf ~ methylation + maternal_BMI + maternal_age + parity + mat_smk_preg + maternal_education + social_class + bf_intention + cell counts + SVs	1.32741	1.27447	chr9	139978293	UAP1L1
cg23894320	101.031	29.8354	3.38627	7.53511e+43	3024818908892078080,1.87706676231935e+69	0.00070849	283.248	84.3838	3.35666	1.03066e+123	1.52804864569773e+51,6.95174420403408e+194	0.000788891	ever_bf ~ methylation	ever_bf ~ methylation + maternal_BMI + maternal_age + parity + mat_smk_preg + maternal_education + social_class + bf_intention + cell counts + SVs	1.32741	1.27447	chr1	115053164	TRIM33;TRIM33
cg00334245	-3.03319	11.1058	-0.273118	0.0481616	0,136815076.58	0.784762	-96.0773	28.6235	-3.35659	1.87992e-42	0,0	0.00078909	ever_bf ~ methylation	ever_bf ~ methylation + maternal_BMI + maternal_age + parity + mat_smk_preg + maternal_education + social_class + bf_intention + cell counts + SVs	1.32741	1.27447	chr6	30923446
cg27460531	5.05984	2.65722	1.90419	157.566	0.86,28795.86	0.0568856	26.2135	7.80957	3.35659	2.42318e+11	54543.21,1076536767870710400	0.00078911	ever_bf ~ methylation	ever_bf ~ methylation + maternal_BMI + maternal_age + parity + mat_smk_preg + maternal_education + social_class + bf_intention + cell counts + SVs	1.32741	1.27447	chr17	78791723	RPTOR;RPTOR
cg18584012	-2.32138	2.77295	-0.837153	0.0981379	0,22.5	0.402506	-29.6139	8.82487	-3.35574	1.37668e-13	0,0	0.000791538	ever_bf ~ methylation	ever_bf ~ methylation + maternal_BMI + maternal_age + parity + mat_smk_preg + maternal_education + social_class + bf_intention + cell counts + SVs	1.32741	1.27447	chr8	82644373	CHMP4C
cg17547295	4.98395e-05	1.15995	4.29669e-05	1.00005	0.1,9.71	0.999966	-13.9596	4.16025	-3.35548	8.65798e-07	0,0	0.000792283	ever_bf ~ methylation	ever_bf ~ methylation + maternal_BMI + maternal_age + parity + mat_smk_preg + maternal_education + social_class + bf_intention + cell counts + SVs	1.32741	1.27447	chr5	157282503	CLINT1
cg16690757	-2.08545	13.6251	-0.15306	0.124251	0,49226162181.12	0.878351	-91.133	27.1601	-3.35539	2.6391e-40	0,0	0.000792524	ever_bf ~ methylation	ever_bf ~ methylation + maternal_BMI + maternal_age + parity + mat_smk_preg + maternal_education + social_class + bf_intention + cell counts + SVs	1.32741	1.27447	chr10	26680932
cg06664357	3.83683	1.51127	2.53882	46.3784	2.4,896.88	0.0111228	10.7961	3.21757	3.35535	48830.1	89.09,26763430.09	0.000792632	ever_bf ~ methylation	ever_bf ~ methylation + maternal_BMI + maternal_age + parity + mat_smk_preg + maternal_education + social_class + bf_intention + cell counts + SVs	1.32741	1.27447	chr19	39993390	DLL3;DLL3
cg01182660	-0.739089	1.5733	-0.469769	0.477549	0.02,10.43	0.63852	-15.7037	4.68097	-3.35479	1.51348e-07	0,0	0.000794252	ever_bf ~ methylation	ever_bf ~ methylation + maternal_BMI + maternal_age + parity + mat_smk_preg + maternal_education + social_class + bf_intention + cell counts + SVs	1.32741	1.27447	chr22	22864211	ZNF280B
cg22015277	4.28168	2.6069	1.64244	72.362	0.44,11982.48	0.100498	24.4558	7.29008	3.35466	4.17833e+10	26035.22,67057025614333368	0.000794617	ever_bf ~ methylation	ever_bf ~ methylation + maternal_BMI + maternal_age + parity + mat_smk_preg + maternal_education + social_class + bf_intention + cell counts + SVs	1.32741	1.27447	chr11	66494177
cg00475140	14.2291	6.2096	2.29147	1.51225e+06	7.83,291971289654.69	0.0219363	56.1928	16.7512	3.35456	2.53636e+24	13974279739.24,4.60355624254872e+38	0.000794917	ever_bf ~ methylation	ever_bf ~ methylation + maternal_BMI + maternal_age + parity + mat_smk_preg + maternal_education + social_class + bf_intention + cell counts + SVs	1.32741	1.27447	chr10	91404454	PANK1;PANK1;PANK1
cg08891989	8.24944	6.77346	1.21791	3825.48	0.01,2230345307.9	0.22326	49.5563	14.7763	3.35378	3.32671e+21	879458848.95,1.2583845238046e+34	0.000797162	ever_bf ~ methylation	ever_bf ~ methylation + maternal_BMI + maternal_age + parity + mat_smk_preg + maternal_education + social_class + bf_intention + cell counts + SVs	1.32741	1.27447	chr7	5272846	WIPI2;WIPI2;WIPI2;WIPI2;WIPI2
cg01434559	-1.63031	1.85781	-0.877546	0.195869	0.01,7.47	0.38019	-15.9448	4.75452	-3.35361	1.18926e-07	0,0	0.000797661	ever_bf ~ methylation	ever_bf ~ methylation + maternal_BMI + maternal_age + parity + mat_smk_preg + maternal_education + social_class + bf_intention + cell counts + SVs	1.32741	1.27447	chr11	8290939
cg09304040	5.96297	8.27878	0.720272	388.764	0,4332328462.91	0.471357	-123.641	36.8765	-3.35283	2.01136e-54	0,0	0.000799895	ever_bf ~ methylation	ever_bf ~ methylation + maternal_BMI + maternal_age + parity + mat_smk_preg + maternal_education + social_class + bf_intention + cell counts + SVs	1.32741	1.27447	chr12	56360607	CDK2;CDK2;CDK2;SILV;CDK2
cg07671620	23.7149	15.9828	1.48378	1.99188e+10	0,8.0190563316664e+23	0.137869	159.947	47.7072	3.35268	2.91153e+69	7.15991492612988e+28,1.18395340919701e+110	0.000800333	ever_bf ~ methylation	ever_bf ~ methylation + maternal_BMI + maternal_age + parity + mat_smk_preg + maternal_education + social_class + bf_intention + cell counts + SVs	1.32741	1.27447	chr17	1627765	WDR81;WDR81;WDR81;WDR81
cg00851987	6.08781	5.16757	1.17808	440.454	0.02,11031209.89	0.238765	57.4216	17.1297	3.35216	8.66745e+24	22738878108.74,3.30379757075645e+39	0.000801834	ever_bf ~ methylation	ever_bf ~ methylation + maternal_BMI + maternal_age + parity + mat_smk_preg + maternal_education + social_class + bf_intention + cell counts + SVs	1.32741	1.27447	chr10	69664037	SIRT1;SIRT1
cg18300008	3.29312	3.23113	1.01919	26.9268	0.05,15155.67	0.308115	38.7844	11.57	3.35214	6.97973e+16	9890453.73,4.92561727213521e+26	0.000801905	ever_bf ~ methylation	ever_bf ~ methylation + maternal_BMI + maternal_age + parity + mat_smk_preg + maternal_education + social_class + bf_intention + cell counts + SVs	1.32741	1.27447	chr6	156342156
cg21557724	4.75533	2.90107	1.63916	116.202	0.39,34249.67	0.101179	21.6205	6.44987	3.35208	2.45274e+09	7932.6,758381400967817	0.000802065	ever_bf ~ methylation	ever_bf ~ methylation + maternal_BMI + maternal_age + parity + mat_smk_preg + maternal_education + social_class + bf_intention + cell counts + SVs	1.32741	1.27447	chr2	3317928	TSSC1
cg11494866	-5.12694	3.01857	-1.69847	0.00593467	0,2.2	0.0894192	-24.6299	7.34907	-3.35144	2.01072e-11	0,0	0.000803932	ever_bf ~ methylation	ever_bf ~ methylation + maternal_BMI + maternal_age + parity + mat_smk_preg + maternal_education + social_class + bf_intention + cell counts + SVs	1.32741	1.27447	chr8	42695070	THAP1;THAP1
cg17831554	-2.40848	1.19948	-2.00794	0.0899518	0.01,0.94	0.0446498	-10.8669	3.24245	-3.35144	1.908e-05	0,0.01	0.000803936	ever_bf ~ methylation	ever_bf ~ methylation + maternal_BMI + maternal_age + parity + mat_smk_preg + maternal_education + social_class + bf_intention + cell counts + SVs	1.32741	1.27447	chr5	54684689	SKIV2L2
cg13123927	-0.656367	2.56329	-0.256064	0.518732	0,78.86	0.797901	-21.6628	6.46427	-3.35116	3.90815e-10	0,0	0.000804738	ever_bf ~ methylation	ever_bf ~ methylation + maternal_BMI + maternal_age + parity + mat_smk_preg + maternal_education + social_class + bf_intention + cell counts + SVs	1.32741	1.27447	chr4	41746697	PHOX2B
cg05763306	7.43855	5.81922	1.27827	1700.28	0.02,152736005.41	0.201153	54.4478	16.2506	3.35051	4.42969e+23	6510346562.42,3.01399732505672e+37	0.000806616	ever_bf ~ methylation	ever_bf ~ methylation + maternal_BMI + maternal_age + parity + mat_smk_preg + maternal_education + social_class + bf_intention + cell counts + SVs	1.32741	1.27447	chr12	132252745	SFRS8
cg01550915	-5.97051	3.0852	-1.93521	0.00255293	0,1.08	0.0529647	-27.0248	8.06785	-3.34969	1.83357e-12	0,0	0.00080903	ever_bf ~ methylation	ever_bf ~ methylation + maternal_BMI + maternal_age + parity + mat_smk_preg + maternal_education + social_class + bf_intention + cell counts + SVs	1.32741	1.27447	chr16	2358379	ABCA3
cg14164080	-0.969401	3.94913	-0.245472	0.37931	0,872.09	0.806091	-37.6024	11.2258	-3.34965	4.67181e-17	0,0	0.000809135	ever_bf ~ methylation	ever_bf ~ methylation + maternal_BMI + maternal_age + parity + mat_smk_preg + maternal_education + social_class + bf_intention + cell counts + SVs	1.32741	1.27447	chr9	139221248	GPSM1;GPSM1;LOC26102
cg09882550	15.1325	8.06035	1.8774	3.73209e+06	0.51,27105879322204	0.0604637	74.7178	22.3112	3.34889	2.81545e+32	28699071409351.8,2.76201778836405e+51	0.00081135	ever_bf ~ methylation	ever_bf ~ methylation + maternal_BMI + maternal_age + parity + mat_smk_preg + maternal_education + social_class + bf_intention + cell counts + SVs	1.32741	1.27447	chr5	179920971	CNOT6
cg24239123	-2.46634	1.62634	-1.5165	0.0848952	0,2.06	0.129394	18.4984	5.52435	3.34851	1.08078e+08	2144.46,5447038155745.11	0.000812459	ever_bf ~ methylation	ever_bf ~ methylation + maternal_BMI + maternal_age + parity + mat_smk_preg + maternal_education + social_class + bf_intention + cell counts + SVs	1.32741	1.27447	chr4	920971	GAK
ch.15.32812813R	4.01266	2.61925	1.53199	55.2939	0.33,9380.56	0.125525	24.8248	7.41384	3.34844	6.04358e+10	29546.3,123619004542576272	0.000812664	ever_bf ~ methylation	ever_bf ~ methylation + maternal_BMI + maternal_age + parity + mat_smk_preg + maternal_education + social_class + bf_intention + cell counts + SVs	1.32741	1.27447	chr15	35025521
cg12575325	25.1422	23.3371	1.07735	8.30103e+10	0,6.08179702054319e+30	0.281323	168.24	50.2467	3.34828	1.16303e+73	1.9713605156382e+30,6.86145763398397e+115	0.000813158	ever_bf ~ methylation	ever_bf ~ methylation + maternal_BMI + maternal_age + parity + mat_smk_preg + maternal_education + social_class + bf_intention + cell counts + SVs	1.32741	1.27447	chr17	72772745	NAT9;TMEM104
cg26504668	1.54623	1.68393	0.918227	4.69374	0.17,127.32	0.3585	12.8209	3.82917	3.34822	369875	203.52,672218411.93	0.000813311	ever_bf ~ methylation	ever_bf ~ methylation + maternal_BMI + maternal_age + parity + mat_smk_preg + maternal_education + social_class + bf_intention + cell counts + SVs	1.32741	1.27447	chr21	15199826
cg26411702	31.5688	16.842	1.87441	5.13058e+13	0.24,1.11262521098494e+28	0.0608735	174.157	52.0281	3.34736	4.31814e+75	2.22865811564399e+31,8.36660828665015e+119	0.000815865	ever_bf ~ methylation	ever_bf ~ methylation + maternal_BMI + maternal_age + parity + mat_smk_preg + maternal_education + social_class + bf_intention + cell counts + SVs	1.32741	1.27447	chr8	21881998	NPM2
cg22085055	-7.3318	8.51784	-0.860758	0.000654396	0,11651.3	0.389372	-116.047	34.6697	-3.34722	3.99398e-51	0,0	0.000816257	ever_bf ~ methylation	ever_bf ~ methylation + maternal_BMI + maternal_age + parity + mat_smk_preg + maternal_education + social_class + bf_intention + cell counts + SVs	1.32741	1.27447	chr6	27661905
cg01596834	-2.05303	2.02926	-1.01171	0.128346	0,6.85	0.311676	-18.4578	5.51461	-3.34707	9.6357e-09	0,0	0.000816709	ever_bf ~ methylation	ever_bf ~ methylation + maternal_BMI + maternal_age + parity + mat_smk_preg + maternal_education + social_class + bf_intention + cell counts + SVs	1.32741	1.27447	chr3	183993711	ECE2;ECE2;ECE2;ECE2
cg20431848	15.8484	6.81628	2.32508	7.63613e+06	12.04,4841797660474.15	0.0200676	47.039	14.0568	3.34636	2.68403e+20	290683926.27,2.47830686089987e+32	0.0008188	ever_bf ~ methylation	ever_bf ~ methylation + maternal_BMI + maternal_age + parity + mat_smk_preg + maternal_education + social_class + bf_intention + cell counts + SVs	1.32741	1.27447	chr5	11931819
cg14911189	2.29734	4.86536	0.472183	9.94771	0,137785.55	0.636796	53.1374	15.88	3.34619	1.19471e+23	3630442671.96,3.93153397507899e+36	0.000819308	ever_bf ~ methylation	ever_bf ~ methylation + maternal_BMI + maternal_age + parity + mat_smk_preg + maternal_education + social_class + bf_intention + cell counts + SVs	1.32741	1.27447	chr18	73140200	C18orf62
cg26898531	0.44506	0.944409	0.471258	1.56058	0.25,9.94	0.637457	9.8788	2.95259	3.34581	19512.4	59.84,6362156.61	0.000820421	ever_bf ~ methylation	ever_bf ~ methylation + maternal_BMI + maternal_age + parity + mat_smk_preg + maternal_education + social_class + bf_intention + cell counts + SVs	1.32741	1.27447	chr10	2563965
cg03261268	8.0114	4.49798	1.78111	3015.15	0.45,20326606.76	0.0748942	43.4681	12.9919	3.34578	7.55039e+18	65919956,8.64812989776181e+29	0.000820515	ever_bf ~ methylation	ever_bf ~ methylation + maternal_BMI + maternal_age + parity + mat_smk_preg + maternal_education + social_class + bf_intention + cell counts + SVs	1.32741	1.27447	chr16	66142008
cg00695854	6.32903	7.69067	0.822949	560.614	0,1972854389.39	0.410537	-69.497	20.7747	-3.34527	6.57419e-31	0,0	0.000822038	ever_bf ~ methylation	ever_bf ~ methylation + maternal_BMI + maternal_age + parity + mat_smk_preg + maternal_education + social_class + bf_intention + cell counts + SVs	1.32741	1.27447	chr21	44299771	WDR4;WDR4
cg20587464	0.0467016	1.84945	0.0252517	1.04781	0.03,39.32	0.979854	26.5087	7.92498	3.34496	3.25535e+11	58440.89,1813342470839098112	0.000822949	ever_bf ~ methylation	ever_bf ~ methylation + maternal_BMI + maternal_age + parity + mat_smk_preg + maternal_education + social_class + bf_intention + cell counts + SVs	1.32741	1.27447	chr7	93976482
cg23280290	12.2145	6.30189	1.93823	201696	0.87,46663121570.58	0.052595	79.2718	23.7008	3.34469	2.67497e+34	178972983642104,3.99806429690282e+54	0.000823747	ever_bf ~ methylation	ever_bf ~ methylation + maternal_BMI + maternal_age + parity + mat_smk_preg + maternal_education + social_class + bf_intention + cell counts + SVs	1.32741	1.27447	chr7	35734964	HERPUD2
cg07424912	7.9622	3.35572	2.37273	2870.39	3.99,2062454.84	0.0176573	26.3832	7.88855	3.34449	2.87123e+11	55360.41,1489139507249596416	0.000824339	ever_bf ~ methylation	ever_bf ~ methylation + maternal_BMI + maternal_age + parity + mat_smk_preg + maternal_education + social_class + bf_intention + cell counts + SVs	1.32741	1.27447	chr16	58718915	SLC38A7
cg22450662	-0.468004	1.55598	-0.300778	0.626251	0.03,13.22	0.763584	27.455	8.20934	3.34436	8.38573e+11	86220.22,8155905257705176064	0.000824735	ever_bf ~ methylation	ever_bf ~ methylation + maternal_BMI + maternal_age + parity + mat_smk_preg + maternal_education + social_class + bf_intention + cell counts + SVs	1.32741	1.27447	chr1	182879035	C1orf14
cg03966785	146.826	42.6392	3.44345	5.8314e+63	2.95501295077753e+27,1.15076268808377e+100	0.000574333	395.431	118.241	3.34428	5.41245e+171	1.21528816748843e+71,2.41050733633472e+272	0.000824965	ever_bf ~ methylation	ever_bf ~ methylation + maternal_BMI + maternal_age + parity + mat_smk_preg + maternal_education + social_class + bf_intention + cell counts + SVs	1.32741	1.27447	chr4	55097476	PDGFRA
cg05422096	2.73313	4.22073	0.647551	15.381	0,60219.92	0.517276	41.606	12.4427	3.34381	1.17287e+18	30048625.59,4.57802249708805e+28	0.000826359	ever_bf ~ methylation	ever_bf ~ methylation + maternal_BMI + maternal_age + parity + mat_smk_preg + maternal_education + social_class + bf_intention + cell counts + SVs	1.32741	1.27447	chr17	54230560	ANKFN1
cg16742481	3.84788	3.04845	1.26224	46.8934	0.12,18450.32	0.206862	29.5141	8.82662	3.34376	6.57351e+12	201570.33,2.14371942458408e+20	0.000826522	ever_bf ~ methylation	ever_bf ~ methylation + maternal_BMI + maternal_age + parity + mat_smk_preg + maternal_education + social_class + bf_intention + cell counts + SVs	1.32741	1.27447	chr4	157090555
cg07381391	2.26987	1.37876	1.64631	9.67814	0.65,144.35	0.0996999	10.2872	3.07655	3.34372	29353	70.61,12203063.59	0.000826619	ever_bf ~ methylation	ever_bf ~ methylation + maternal_BMI + maternal_age + parity + mat_smk_preg + maternal_education + social_class + bf_intention + cell counts + SVs	1.32741	1.27447	chr19	389308
cg07798731	6.48518	3.4375	1.8866	655.357	0.78,552759.87	0.0592144	28.3227	8.47136	3.34335	1.9971e+12	122866.23,32461374143615238144	0.000827736	ever_bf ~ methylation	ever_bf ~ methylation + maternal_BMI + maternal_age + parity + mat_smk_preg + maternal_education + social_class + bf_intention + cell counts + SVs	1.32741	1.27447	chr10	85932296	C10orf99
cg02409815	6.87513	4.67314	1.4712	967.9	0.1,9197799.89	0.141236	59.9344	17.9301	3.34267	1.06945e+26	58447719109.55,1.95682757483627e+41	0.000829763	ever_bf ~ methylation	ever_bf ~ methylation + maternal_BMI + maternal_age + parity + mat_smk_preg + maternal_education + social_class + bf_intention + cell counts + SVs	1.32741	1.27447	chr11	69589122	FGF4
cg20944548	-4.27395	7.7842	-0.549055	0.0139266	0,58869.4	0.582968	-69.5324	20.8025	-3.3425	6.3456e-31	0,0	0.000830281	ever_bf ~ methylation	ever_bf ~ methylation + maternal_BMI + maternal_age + parity + mat_smk_preg + maternal_education + social_class + bf_intention + cell counts + SVs	1.32741	1.27447	chr1	110214317	GSTM2;GSTM2
cg13723005	3.36428	2.29041	1.46885	28.9127	0.32,2574.72	0.141873	17.5108	5.23936	3.34216	4.02579e+07	1396.41,1160615941994.86	0.000831278	ever_bf ~ methylation	ever_bf ~ methylation + maternal_BMI + maternal_age + parity + mat_smk_preg + maternal_education + social_class + bf_intention + cell counts + SVs	1.32741	1.27447	chr9	117093175	ORM2
cg04388863	7.18612	6.30036	1.14059	1320.96	0.01,304696613.57	0.254041	53.7163	16.0723	3.34216	2.13154e+23	4442833811.12,1.02265276542677e+37	0.000831283	ever_bf ~ methylation	ever_bf ~ methylation + maternal_BMI + maternal_age + parity + mat_smk_preg + maternal_education + social_class + bf_intention + cell counts + SVs	1.32741	1.27447	chr16	48269349	ABCC11;ABCC11
cg11093548	18.9264	9.91726	1.90843	1.65811e+08	0.6,45851241603301392	0.0563361	86.2519	25.8117	3.34158	2.87548e+37	3071356373783324,2.69209703622032e+59	0.000833037	ever_bf ~ methylation	ever_bf ~ methylation + maternal_BMI + maternal_age + parity + mat_smk_preg + maternal_education + social_class + bf_intention + cell counts + SVs	1.32741	1.27447	chr7	28450001	CREB5
cg13094274	5.37314	2.57123	2.08971	215.539	1.4,33281.42	0.0366435	19.5099	5.83964	3.34094	2.97199e+08	3178.66,27787678434669.2	0.000834943	ever_bf ~ methylation	ever_bf ~ methylation + maternal_BMI + maternal_age + parity + mat_smk_preg + maternal_education + social_class + bf_intention + cell counts + SVs	1.32741	1.27447	chr6	890230
cg17588704	1.11276	1.94915	0.570896	3.04275	0.07,138.81	0.56807	11.255	3.36919	3.34055	77262.8	104.73,57001202.09	0.000836113	ever_bf ~ methylation	ever_bf ~ methylation + maternal_BMI + maternal_age + parity + mat_smk_preg + maternal_education + social_class + bf_intention + cell counts + SVs	1.32741	1.27447	chr2	218707806	TNS1
cg14662756	4.66131	3.66771	1.2709	105.774	0.08,140086.68	0.203763	38.416	11.5018	3.34001	4.82876e+16	7822414.72,2.9807876993905e+26	0.000837764	ever_bf ~ methylation	ever_bf ~ methylation + maternal_BMI + maternal_age + parity + mat_smk_preg + maternal_education + social_class + bf_intention + cell counts + SVs	1.32741	1.27447	chr12	53901405	NPFF;NPFF
cg23171019	2.06847	2.70677	0.764185	7.91274	0.04,1593.59	0.444757	30.8304	9.2311	3.33984	2.45167e+13	340243.98,1.76657922209088e+21	0.000838274	ever_bf ~ methylation	ever_bf ~ methylation + maternal_BMI + maternal_age + parity + mat_smk_preg + maternal_education + social_class + bf_intention + cell counts + SVs	1.32741	1.27447	chr20	56807993	PPP4R1L
cg13706317	0.53095	2.6488	0.20045	1.70055	0.01,305.7	0.841129	34.0514	10.1968	3.33942	614232350927942	1284265.45,2.93772116824745e+23	0.000839521	ever_bf ~ methylation	ever_bf ~ methylation + maternal_BMI + maternal_age + parity + mat_smk_preg + maternal_education + social_class + bf_intention + cell counts + SVs	1.32741	1.27447	chr6	141167819
cg27180961	7.35014	16.0636	0.457564	1556.41	0,73409497222339728	0.647266	122.42	36.6601	3.33932	1.46632e+53	9.13163872457248e+21,2.35454489467753e+84	0.000839832	ever_bf ~ methylation	ever_bf ~ methylation + maternal_BMI + maternal_age + parity + mat_smk_preg + maternal_education + social_class + bf_intention + cell counts + SVs	1.32741	1.27447	chr13	68488758
cg23345618	0.622786	1.40752	0.442471	1.86411	0.12,29.42	0.658149	22.1163	6.62347	3.33907	4.02686e+09	9267.31,1749763580924985	0.000840586	ever_bf ~ methylation	ever_bf ~ methylation + maternal_BMI + maternal_age + parity + mat_smk_preg + maternal_education + social_class + bf_intention + cell counts + SVs	1.32741	1.27447	chr4	139812537
cg04376709	14.6865	8.9392	1.64293	2.38918e+06	0.06,97151159593131.1	0.100398	76.2377	22.8331	3.33891	1.2871e+33	47173892247716.2,3.51175876196659e+52	0.000841065	ever_bf ~ methylation	ever_bf ~ methylation + maternal_BMI + maternal_age + parity + mat_smk_preg + maternal_education + social_class + bf_intention + cell counts + SVs	1.32741	1.27447	chr2	106055450	FHL2
cg23889393	1.519	1.33105	1.1412	4.56763	0.34,62.04	0.253786	19.9912	5.9877	3.33871	4.80905e+08	3847.94,60102130015815.1	0.000841687	ever_bf ~ methylation	ever_bf ~ methylation + maternal_BMI + maternal_age + parity + mat_smk_preg + maternal_education + social_class + bf_intention + cell counts + SVs	1.32741	1.27447	chr1	244988307
cg09351960	-0.200826	2.05374	-0.0977853	0.818055	0.01,45.81	0.922103	39.3106	11.7747	3.33857	1.18137e+17	11208692.66,1.24514558705611e+27	0.000842123	ever_bf ~ methylation	ever_bf ~ methylation + maternal_BMI + maternal_age + parity + mat_smk_preg + maternal_education + social_class + bf_intention + cell counts + SVs	1.32741	1.27447	chr7	30652139	GARS
cg11791921	-5.02907	2.84721	-1.76632	0.00654489	0,1.74	0.0773425	-23.561	7.05882	-3.33781	5.856e-11	0,0	0.00084443	ever_bf ~ methylation	ever_bf ~ methylation + maternal_BMI + maternal_age + parity + mat_smk_preg + maternal_education + social_class + bf_intention + cell counts + SVs	1.32741	1.27447	chr2	9546189	ITGB1BP1;ITGB1BP1
cg05141026	5.06966	10.2004	0.497008	159.12	0,76638693225.89	0.619183	-87.7134	26.2788	-3.3378	8.06375e-39	0,0	0.000844439	ever_bf ~ methylation	ever_bf ~ methylation + maternal_BMI + maternal_age + parity + mat_smk_preg + maternal_education + social_class + bf_intention + cell counts + SVs	1.32741	1.27447	chr8	145064874	GRINA;GRINA
cg08225642	-2.83931	4.93862	-0.57492	0.0584661	0,934.84	0.565345	-44.8712	13.4434	-3.33778	3.25603e-20	0,0	0.000844494	ever_bf ~ methylation	ever_bf ~ methylation + maternal_BMI + maternal_age + parity + mat_smk_preg + maternal_education + social_class + bf_intention + cell counts + SVs	1.32741	1.27447	chr2	133173643	GPR39
cg16444942	7.72039	3.27681	2.35607	2253.84	3.66,1387407.95	0.0184696	28.2427	8.46246	3.33741	1.84353e+12	115414.05,29447156957431193600	0.00084563	ever_bf ~ methylation	ever_bf ~ methylation + maternal_BMI + maternal_age + parity + mat_smk_preg + maternal_education + social_class + bf_intention + cell counts + SVs	1.32741	1.27447	chr12	129309117	SLC15A4
cg25146976	4.70539	4.12938	1.13949	110.542	0.03,361845.23	0.254498	30.8231	9.23968	3.33595	2.43396e+13	332153.31,1.78355680428714e+21	0.00085008	ever_bf ~ methylation	ever_bf ~ methylation + maternal_BMI + maternal_age + parity + mat_smk_preg + maternal_education + social_class + bf_intention + cell counts + SVs	1.32741	1.27447	chr3	9550667	LHFPL4
cg18440123	0.697772	1.73461	0.402264	2.00927	0.07,60.2	0.68749	25.4356	7.62481	3.3359	1.11314e+11	35990.09,344286191419004032	0.000850228	ever_bf ~ methylation	ever_bf ~ methylation + maternal_BMI + maternal_age + parity + mat_smk_preg + maternal_education + social_class + bf_intention + cell counts + SVs	1.32741	1.27447	chr7	151719923
cg10710218	-1.70408	1.7329	-0.983366	0.18194	0.01,5.43	0.325427	-22.7943	6.83391	-3.33547	1.26056e-10	0,0	0.00085155	ever_bf ~ methylation	ever_bf ~ methylation + maternal_BMI + maternal_age + parity + mat_smk_preg + maternal_education + social_class + bf_intention + cell counts + SVs	1.32741	1.27447	chr1	55012989	ACOT11;ACOT11
cg02175030	-39.1935	14.8496	-2.63936	9.5166e-18	0,0	0.0083063	-130.406	39.0998	-3.33522	2.3191e-57	0,0	0.000852331	ever_bf ~ methylation	ever_bf ~ methylation + maternal_BMI + maternal_age + parity + mat_smk_preg + maternal_education + social_class + bf_intention + cell counts + SVs	1.32741	1.27447	chr6	24682357	ACOT13;ACOT13
cg06638147	-5.34564	3.30426	-1.6178	0.00476888	0,3.1	0.105705	-35.4416	10.6321	-3.33345	4.05422e-16	0,0	0.00085775	ever_bf ~ methylation	ever_bf ~ methylation + maternal_BMI + maternal_age + parity + mat_smk_preg + maternal_education + social_class + bf_intention + cell counts + SVs	1.32741	1.27447	chr12	103941223
cg01108642	11.7798	4.56266	2.58178	130586	17.06,999338037.62	0.00982926	46.0417	13.8134	3.33311	9.90007e+19	172754602.67,5.67344008527088e+31	0.000858797	ever_bf ~ methylation	ever_bf ~ methylation + maternal_BMI + maternal_age + parity + mat_smk_preg + maternal_education + social_class + bf_intention + cell counts + SVs	1.32741	1.27447	chr16	77103259
cg04128880	7.27738	6.22932	1.16825	1447.19	0.01,290421673.13	0.242708	50.3313	15.1032	3.3325	7.22136e+21	1005886695.94,5.1842787236404e+34	0.000860685	ever_bf ~ methylation	ever_bf ~ methylation + maternal_BMI + maternal_age + parity + mat_smk_preg + maternal_education + social_class + bf_intention + cell counts + SVs	1.32741	1.27447	chr16	22198056
cg15854296	30.1937	21.2248	1.42256	1.29704e+13	0,1.51324166503551e+31	0.154863	274.937	82.51	3.33217	2.53363e+119	1.4784056473476e+49,4.34202345377563e+189	0.000861721	ever_bf ~ methylation	ever_bf ~ methylation + maternal_BMI + maternal_age + parity + mat_smk_preg + maternal_education + social_class + bf_intention + cell counts + SVs	1.32741	1.27447	chr11	65382529	PCNXL3;MAP3K11
cg06793849	-10.4015	5.8831	-1.76804	3.03859e-05	0,3.09	0.0770549	-55.681	16.7116	-3.33188	6.57739e-25	0,0	0.000862618	ever_bf ~ methylation	ever_bf ~ methylation + maternal_BMI + maternal_age + parity + mat_smk_preg + maternal_education + social_class + bf_intention + cell counts + SVs	1.32741	1.27447	chr5	167614881	ODZ2
cg16614527	11.5816	5.39343	2.14736	107110	2.75,4176481919.03	0.031765	45.2457	13.5809	3.33157	4.46647e+19	122931573.33,1.62279914328306e+31	0.000863581	ever_bf ~ methylation	ever_bf ~ methylation + maternal_BMI + maternal_age + parity + mat_smk_preg + maternal_education + social_class + bf_intention + cell counts + SVs	1.32741	1.27447	chr12	50400225	RACGAP1;RACGAP1;RACGAP1
cg16044919	-8.59287	4.53639	-1.89421	0.000185424	0,1.35	0.0581975	-37.6691	11.3073	-3.33139	4.37053e-17	0,0	0.000864146	ever_bf ~ methylation	ever_bf ~ methylation + maternal_BMI + maternal_age + parity + mat_smk_preg + maternal_education + social_class + bf_intention + cell counts + SVs	1.32741	1.27447	chr1	231826896	TSNAX-DISC1;DISC1;DISC1;DISC1;TSNAX-DISC1;DISC1;DISC1;DISC1;DISC1;TSNAX-DISC1;DISC1;DISC1;TSNAX-DISC1;DISC1;TSNAX-DISC1;DISC1;DISC1;DISC1;DISC1;DISC1;TSNAX-DISC1;TSNAX-DISC1;DISC1;DISC1;DISC1;DISC1;DISC1;TSNAX-DISC1;DISC1;DISC1;DISC1
cg02999385	4.14728	2.10715	1.9682	63.2617	1.02,3933.51	0.0490453	20.3239	6.10085	3.33131	6.70721e+08	4299.21,104639145196384	0.00086437	ever_bf ~ methylation	ever_bf ~ methylation + maternal_BMI + maternal_age + parity + mat_smk_preg + maternal_education + social_class + bf_intention + cell counts + SVs	1.32741	1.27447	chr16	57846754
cg27498545	1.88641	1.85993	1.01424	6.59567	0.17,252.62	0.310468	21.2568	6.38113	3.3312	1.70495e+09	6309.3,460725037806628	0.000864739	ever_bf ~ methylation	ever_bf ~ methylation + maternal_BMI + maternal_age + parity + mat_smk_preg + maternal_education + social_class + bf_intention + cell counts + SVs	1.32741	1.27447	chr18	8717323	KIAA0802
cg19359238	29.6346	15.3378	1.93214	7.41585e+12	0.65,8.43179311181691e+25	0.0533426	145.018	43.5347	3.33109	9.56057e+62	8.37578478137351e+25,1.09129582783022e+100	0.000865065	ever_bf ~ methylation	ever_bf ~ methylation + maternal_BMI + maternal_age + parity + mat_smk_preg + maternal_education + social_class + bf_intention + cell counts + SVs	1.32741	1.27447	chr6	3064756
cg21908178	-2.28945	1.54394	-1.48286	0.101322	0,2.09	0.138111	-11.5496	3.46751	-3.33081	9.63976e-06	0,0.01	0.00086593	ever_bf ~ methylation	ever_bf ~ methylation + maternal_BMI + maternal_age + parity + mat_smk_preg + maternal_education + social_class + bf_intention + cell counts + SVs	1.32741	1.27447	chr1	222641292
cg14189786	-1.8301	1.07825	-1.69729	0.160397	0.02,1.33	0.0896419	-12.1251	3.64105	-3.33011	5.42179e-06	0,0.01	0.000868131	ever_bf ~ methylation	ever_bf ~ methylation + maternal_BMI + maternal_age + parity + mat_smk_preg + maternal_education + social_class + bf_intention + cell counts + SVs	1.32741	1.27447	chr8	89578031
cg04270033	-8.66414	3.82774	-2.26351	0.000172668	0,0.31	0.0236042	-33.1133	9.94395	-3.32999	4.15998e-15	0,0	0.000868491	ever_bf ~ methylation	ever_bf ~ methylation + maternal_BMI + maternal_age + parity + mat_smk_preg + maternal_education + social_class + bf_intention + cell counts + SVs	1.32741	1.27447	chr22	31364304	TUG1;MORC2
cg07301061	2.48732	2.63078	0.94547	12.029	0.07,2087.36	0.344419	30.019	9.015	3.3299	10891969571935	230877.06,5.13844910147503e+20	0.000868776	ever_bf ~ methylation	ever_bf ~ methylation + maternal_BMI + maternal_age + parity + mat_smk_preg + maternal_education + social_class + bf_intention + cell counts + SVs	1.32741	1.27447	chr12	80663711
cg00203594	45.3315	22.5972	2.00607	4.86666e+19	2.83,8.36242771355305e+38	0.0448487	178.077	53.4808	3.32974	2.17762e+77	6.51925414578739e+31,7.27387543705416e+122	0.000869266	ever_bf ~ methylation	ever_bf ~ methylation + maternal_BMI + maternal_age + parity + mat_smk_preg + maternal_education + social_class + bf_intention + cell counts + SVs	1.32741	1.27447	chr12	109531054	ALKBH2;ALKBH2;ALKBH2;ALKBH2;ALKBH2;ALKBH2;ALKBH2
cg09042449	-6.3885	5.54159	-1.15283	0.00168078	0,87.62	0.248981	-43.839	13.1685	-3.32908	9.14047e-20	0,0	0.000871321	ever_bf ~ methylation	ever_bf ~ methylation + maternal_BMI + maternal_age + parity + mat_smk_preg + maternal_education + social_class + bf_intention + cell counts + SVs	1.32741	1.27447	chr10	44064225	ZNF239;ZNF239;ZNF239;ZNF239
cg25879142	-2.07628	1.26871	-1.63653	0.125395	0.01,1.51	0.101728	-13.2213	3.97336	-3.32749	1.81154e-06	0,0	0.000876308	ever_bf ~ methylation	ever_bf ~ methylation + maternal_BMI + maternal_age + parity + mat_smk_preg + maternal_education + social_class + bf_intention + cell counts + SVs	1.32741	1.27447	chr7	4671391
cg10117831	0.153197	1.31545	0.11646	1.16555	0.09,15.36	0.907288	16.0956	4.83769	3.32713	9.77804e+06	745.29,128285521453.92	0.00087744	ever_bf ~ methylation	ever_bf ~ methylation + maternal_BMI + maternal_age + parity + mat_smk_preg + maternal_education + social_class + bf_intention + cell counts + SVs	1.32741	1.27447	chr14	89881817	FOXN3;FOXN3
cg12496673	-3.67522	2.91092	-1.26256	0.0253438	0,7.62	0.206746	-22.309	6.70523	-3.32711	2.04791e-10	0,0	0.000877513	ever_bf ~ methylation	ever_bf ~ methylation + maternal_BMI + maternal_age + parity + mat_smk_preg + maternal_education + social_class + bf_intention + cell counts + SVs	1.32741	1.27447	chr6	170891169	PDCD2;PDCD2
cg23859292	-0.64696	1.24342	-0.520308	0.523635	0.05,5.99	0.602849	-18.9334	5.69203	-3.32629	5.9889e-09	0,0	0.000880088	ever_bf ~ methylation	ever_bf ~ methylation + maternal_BMI + maternal_age + parity + mat_smk_preg + maternal_education + social_class + bf_intention + cell counts + SVs	1.32741	1.27447	chr7	87042706	ABCB4;ABCB4;ABCB4
cg09677007	4.53696	4.41412	1.02783	93.4064	0.02,534262	0.304031	30.4095	9.14313	3.32594	1.60945e+13	265391.01,9.76042133891516e+20	0.000881213	ever_bf ~ methylation	ever_bf ~ methylation + maternal_BMI + maternal_age + parity + mat_smk_preg + maternal_education + social_class + bf_intention + cell counts + SVs	1.32741	1.27447	chr2	236648916	AGAP1;AGAP1
cg06354398	-2.97334	1.46823	-2.02511	0.0511323	0,0.91	0.0428558	-10.892	3.27488	-3.32593	1.86061e-05	0,0.01	0.000881238	ever_bf ~ methylation	ever_bf ~ methylation + maternal_BMI + maternal_age + parity + mat_smk_preg + maternal_education + social_class + bf_intention + cell counts + SVs	1.32741	1.27447	chr6	29856477	HLA-H
ch.7.140683712R	14.3734	7.92769	1.81307	1.74701e+06	0.31,9783183917533.74	0.0698217	63.0443	18.9558	3.32586	2.39759e+27	175513079921.97,3.2752078666701e+43	0.00088145	ever_bf ~ methylation	ever_bf ~ methylation + maternal_BMI + maternal_age + parity + mat_smk_preg + maternal_education + social_class + bf_intention + cell counts + SVs	1.32741	1.27447	chr7	141037243
cg15167044	1.34327	7.49178	0.179299	3.83155	0,9130829.9	0.857703	-62.8104	18.8859	-3.32578	5.26964e-28	0,0	0.00088173	ever_bf ~ methylation	ever_bf ~ methylation + maternal_BMI + maternal_age + parity + mat_smk_preg + maternal_education + social_class + bf_intention + cell counts + SVs	1.32741	1.27447	chr6	100039413
cg00007036	21.7983	8.60115	2.53435	2.93018e+09	139.78,61424263668025312	0.0112656	67.5411	20.3101	3.32549	2.1514e+29	1107632867224.01,4.17875499600223e+46	0.000882636	ever_bf ~ methylation	ever_bf ~ methylation + maternal_BMI + maternal_age + parity + mat_smk_preg + maternal_education + social_class + bf_intention + cell counts + SVs	1.32741	1.27447	chr1	33742089	ZNF362
cg18502617	-8.87251	5.37333	-1.65121	0.00014019	0,5.26	0.0986949	-46.8222	14.0805	-3.32532	4.62805e-21	0,0	0.000883179	ever_bf ~ methylation	ever_bf ~ methylation + maternal_BMI + maternal_age + parity + mat_smk_preg + maternal_education + social_class + bf_intention + cell counts + SVs	1.32741	1.27447	chr11	64067409	C11orf20;KCNK4
cg19528371	-0.016477	2.02402	-0.00814073	0.983658	0.02,51.97	0.993505	29.5587	8.88925	3.32521	6.87322e+12	186412.44,2.53423062832017e+20	0.000883513	ever_bf ~ methylation	ever_bf ~ methylation + maternal_BMI + maternal_age + parity + mat_smk_preg + maternal_education + social_class + bf_intention + cell counts + SVs	1.32741	1.27447	chr22	30478767	HORMAD2
cg14071853	3.519	2.83967	1.23923	33.7508	0.13,8819.77	0.21526	22.4432	6.74947	3.32519	5.58438e+09	10039.53,3106252381248691	0.000883592	ever_bf ~ methylation	ever_bf ~ methylation + maternal_BMI + maternal_age + parity + mat_smk_preg + maternal_education + social_class + bf_intention + cell counts + SVs	1.32741	1.27447	chr13	113352520	ATP11A;ATP11A
cg00971613	0.520089	1.89298	0.274747	1.68218	0.04,68.74	0.783511	30.8223	9.27096	3.32461	2.43189e+13	312137.98,1.89469858339773e+21	0.000885436	ever_bf ~ methylation	ever_bf ~ methylation + maternal_BMI + maternal_age + parity + mat_smk_preg + maternal_education + social_class + bf_intention + cell counts + SVs	1.32741	1.27447	chr6	1667710	GMDS
cg16081281	10.6004	5.76366	1.83917	40149.8	0.5,3234500875.92	0.0658895	50.1464	15.0837	3.32454	6.00239e+21	868596502.85,4.14792455201015e+34	0.00088563	ever_bf ~ methylation	ever_bf ~ methylation + maternal_BMI + maternal_age + parity + mat_smk_preg + maternal_education + social_class + bf_intention + cell counts + SVs	1.32741	1.27447	chr8	23559839
cg27110521	9.56433	5.03064	1.90122	14247.4	0.74,272836841.14	0.0572738	42.5702	12.805	3.32451	3.07622e+18	38743183.62,2.44252597517867e+29	0.000885756	ever_bf ~ methylation	ever_bf ~ methylation + maternal_BMI + maternal_age + parity + mat_smk_preg + maternal_education + social_class + bf_intention + cell counts + SVs	1.32741	1.27447	chr14	50570216
cg23388763	0.39722	1.78322	0.222755	1.48768	0.05,49.02	0.823726	24.4464	7.35381	3.32432	4.13948e+10	22764.45,75272119666013360	0.000886341	ever_bf ~ methylation	ever_bf ~ methylation + maternal_BMI + maternal_age + parity + mat_smk_preg + maternal_education + social_class + bf_intention + cell counts + SVs	1.32741	1.27447	chr19	36726982	ZNF146;ZNF146;ZNF146
cg02497785	1.86049	1.17414	1.58455	6.42688	0.64,64.19	0.113069	8.26921	2.48777	3.32394	3901.88	29.76,511573.65	0.000887544	ever_bf ~ methylation	ever_bf ~ methylation + maternal_BMI + maternal_age + parity + mat_smk_preg + maternal_education + social_class + bf_intention + cell counts + SVs	1.32741	1.27447	chr7	48494608	ABCA13
cg03909983	6.15778	2.13253	2.88755	472.38	7.23,30869.84	0.00388251	14.2569	4.28928	3.32384	1.55484e+06	347.2,6962950751.99	0.000887867	ever_bf ~ methylation	ever_bf ~ methylation + maternal_BMI + maternal_age + parity + mat_smk_preg + maternal_education + social_class + bf_intention + cell counts + SVs	1.32741	1.27447	chr8	72758461
cg21966754	0.430982	3.07811	0.140015	1.53877	0,641.67	0.888648	-29.7989	8.96547	-3.32374	1.14417e-13	0,0	0.000888175	ever_bf ~ methylation	ever_bf ~ methylation + maternal_BMI + maternal_age + parity + mat_smk_preg + maternal_education + social_class + bf_intention + cell counts + SVs	1.32741	1.27447	chr19	54584816	TARM1
cg05135156	-4.3548	2.47758	-1.75768	0.012845	0,1.65	0.0788014	-21.8827	6.58459	-3.32333	3.1365e-10	0,0	0.000889506	ever_bf ~ methylation	ever_bf ~ methylation + maternal_BMI + maternal_age + parity + mat_smk_preg + maternal_education + social_class + bf_intention + cell counts + SVs	1.32741	1.27447	chr1	184355420	C1orf21
cg04242898	-5.80046	3.03452	-1.91149	0.00302615	0,1.16	0.0559411	-25.7869	7.75997	-3.32307	6.32231e-12	0,0	0.000890325	ever_bf ~ methylation	ever_bf ~ methylation + maternal_BMI + maternal_age + parity + mat_smk_preg + maternal_education + social_class + bf_intention + cell counts + SVs	1.32741	1.27447	chr22	43043131	CYB5R3;CYB5R3;CYB5R3
cg17087232	1.96045	2.23883	0.875658	7.10253	0.09,571.67	0.381216	17.807	5.35895	3.32285	5.41353e+07	1485.42,1972925918300.16	0.000891022	ever_bf ~ methylation	ever_bf ~ methylation + maternal_BMI + maternal_age + parity + mat_smk_preg + maternal_education + social_class + bf_intention + cell counts + SVs	1.32741	1.27447	chr15	75651821	MAN2C1
ch.1.198498029R	4.7081	12.5173	0.376127	110.842	0,5007881317332.33	0.706822	111.654	33.6025	3.32278	3.09464e+48	77197799579007434752,1.24055279278165e+77	0.00089124	ever_bf ~ methylation	ever_bf ~ methylation + maternal_BMI + maternal_age + parity + mat_smk_preg + maternal_education + social_class + bf_intention + cell counts + SVs	1.32741	1.27447	chr1	200231406
cg11236311	-6.52168	4.00456	-1.62856	0.0014712	0,3.77	0.103406	-31.8895	9.59752	-3.32268	1.41445e-14	0,0	0.00089158	ever_bf ~ methylation	ever_bf ~ methylation + maternal_BMI + maternal_age + parity + mat_smk_preg + maternal_education + social_class + bf_intention + cell counts + SVs	1.32741	1.27447	chr7	105172168	RINT1
cg16742990	9.93475	5.40075	1.83951	20635	0.52,816242270.09	0.06584	36.0984	10.8647	3.32254	4756834880541272	2686009.01,8.42420036802367e+24	0.000892021	ever_bf ~ methylation	ever_bf ~ methylation + maternal_BMI + maternal_age + parity + mat_smk_preg + maternal_education + social_class + bf_intention + cell counts + SVs	1.32741	1.27447	chr6	127587654	RNF146
cg11220623	-1.56	2.40117	-0.649681	0.210137	0,23.25	0.515898	-21.1682	6.3716	-3.32228	6.40841e-10	0,0	0.00089285	ever_bf ~ methylation	ever_bf ~ methylation + maternal_BMI + maternal_age + parity + mat_smk_preg + maternal_education + social_class + bf_intention + cell counts + SVs	1.32741	1.27447	chr2	81427629
cg01635346	-2.88941	1.67735	-1.72261	0.0556092	0,1.49	0.08496	-15.0404	4.52728	-3.32218	2.93781e-07	0,0	0.000893178	ever_bf ~ methylation	ever_bf ~ methylation + maternal_BMI + maternal_age + parity + mat_smk_preg + maternal_education + social_class + bf_intention + cell counts + SVs	1.32741	1.27447	chr11	129344780
cg13390480	-4.15783	2.96975	-1.40006	0.0156415	0,5.27	0.161495	-28.2112	8.49198	-3.32209	5.59814e-13	0,0	0.000893445	ever_bf ~ methylation	ever_bf ~ methylation + maternal_BMI + maternal_age + parity + mat_smk_preg + maternal_education + social_class + bf_intention + cell counts + SVs	1.32741	1.27447	chr6	33138503	COL11A2;COL11A2;COL11A2
cg05767272	-27.4005	9.32677	-2.93783	1.25927e-12	0,0	0.00330514	-85.2132	25.6511	-3.32201	9.82602e-38	0,0	0.000893703	ever_bf ~ methylation	ever_bf ~ methylation + maternal_BMI + maternal_age + parity + mat_smk_preg + maternal_education + social_class + bf_intention + cell counts + SVs	1.32741	1.27447	chr16	84906615	CRISPLD2
cg26671784	5.16866	6.13072	0.843075	175.679	0,29059896.8	0.399186	50.2181	15.1195	3.32141	6.44824e+21	869892622.93,4.77988255256504e+34	0.000895629	ever_bf ~ methylation	ever_bf ~ methylation + maternal_BMI + maternal_age + parity + mat_smk_preg + maternal_education + social_class + bf_intention + cell counts + SVs	1.32741	1.27447	chr2	26105474
cg00714115	2.06144	1.46798	1.40427	7.85727	0.44,139.59	0.160239	10.6317	3.20134	3.321	41426.1	78.03,21994300.3	0.00089694	ever_bf ~ methylation	ever_bf ~ methylation + maternal_BMI + maternal_age + parity + mat_smk_preg + maternal_education + social_class + bf_intention + cell counts + SVs	1.32741	1.27447	chr19	52954462
cg11334733	-1.04982	2.74147	-0.382941	0.350001	0,75.45	0.701764	29.1461	8.77637	3.32098	4.54987e+12	153957.46,1.34461144885078e+20	0.000897032	ever_bf ~ methylation	ever_bf ~ methylation + maternal_BMI + maternal_age + parity + mat_smk_preg + maternal_education + social_class + bf_intention + cell counts + SVs	1.32741	1.27447	chr10	130060105
cg25851651	-1.91538	4.30831	-0.444578	0.147286	0,684.65	0.656625	38.5949	11.6219	3.32087	5.77515e+16	7392302,4.51177526869681e+26	0.000897368	ever_bf ~ methylation	ever_bf ~ methylation + maternal_BMI + maternal_age + parity + mat_smk_preg + maternal_education + social_class + bf_intention + cell counts + SVs	1.32741	1.27447	chr19	14939300	OR7A5
cg23093116	-3.55011	3.44329	-1.03102	0.0287216	0,24.5	0.302531	-33.592	10.1159	-3.32071	2.57749e-15	0,0	0.000897897	ever_bf ~ methylation	ever_bf ~ methylation + maternal_BMI + maternal_age + parity + mat_smk_preg + maternal_education + social_class + bf_intention + cell counts + SVs	1.32741	1.27447	chr1	117489843	PTGFRN
cg05660889	2.04716	3.02012	0.67784	7.74586	0.02,2883.03	0.497873	26.3237	7.9276	3.32052	2.70556e+11	48322.79,1514826662305096704	0.000898497	ever_bf ~ methylation	ever_bf ~ methylation + maternal_BMI + maternal_age + parity + mat_smk_preg + maternal_education + social_class + bf_intention + cell counts + SVs	1.32741	1.27447	chr5	6687293
cg27215916	-1.85137	3.13007	-0.591479	0.157022	0,72.5	0.554199	-28.9666	8.72482	-3.32002	2.63002e-13	0,0	0.0009001	ever_bf ~ methylation	ever_bf ~ methylation + maternal_BMI + maternal_age + parity + mat_smk_preg + maternal_education + social_class + bf_intention + cell counts + SVs	1.32741	1.27447	chr8	120218354
cg07318658	-37.3372	26.7586	-1.39533	6.0904e-17	0,3648091.65	0.162915	-235.144	70.8352	-3.3196	7.55186e-103	0,0	0.000901474	ever_bf ~ methylation	ever_bf ~ methylation + maternal_BMI + maternal_age + parity + mat_smk_preg + maternal_education + social_class + bf_intention + cell counts + SVs	1.32741	1.27447	chr17	56594994	MTMR4
cg10570993	3.96091	2.37065	1.67081	52.505	0.5,5471.94	0.0947593	19.5947	5.90332	3.31928	3.23512e+08	3054.11,34268605121206.1	0.000902508	ever_bf ~ methylation	ever_bf ~ methylation + maternal_BMI + maternal_age + parity + mat_smk_preg + maternal_education + social_class + bf_intention + cell counts + SVs	1.32741	1.27447	chr5	177755504	COL23A1
cg26233373	0.846448	1.3579	0.623348	2.33135	0.16,33.38	0.533056	18.6732	5.62577	3.31922	1.2872e+08	2093.62,7914003792350.47	0.000902697	ever_bf ~ methylation	ever_bf ~ methylation + maternal_BMI + maternal_age + parity + mat_smk_preg + maternal_education + social_class + bf_intention + cell counts + SVs	1.32741	1.27447	chr1	112047365	ADORA3;ADORA3;ADORA3
cg05617307	-0.154649	1.4391	-0.107462	0.856716	0.05,14.38	0.914422	20.901	6.2973	3.31905	1.19455e+09	5210,273888672240082	0.000903246	ever_bf ~ methylation	ever_bf ~ methylation + maternal_BMI + maternal_age + parity + mat_smk_preg + maternal_education + social_class + bf_intention + cell counts + SVs	1.32741	1.27447	chr10	121413182	BAG3
cg04433201	0.113477	3.52694	0.0321743	1.12017	0,1125.83	0.974333	26.6398	8.02734	3.31863	3.7111e+11	54512.32,2526449171087860736	0.000904602	ever_bf ~ methylation	ever_bf ~ methylation + maternal_BMI + maternal_age + parity + mat_smk_preg + maternal_education + social_class + bf_intention + cell counts + SVs	1.32741	1.27447	chr17	296265	FAM101B
cg10819350	3.87323	2.24479	1.72543	48.0976	0.59,3916.79	0.0844502	18.4151	5.5494	3.3184	9.94448e+07	1878.63,5264091173171.28	0.000905349	ever_bf ~ methylation	ever_bf ~ methylation + maternal_BMI + maternal_age + parity + mat_smk_preg + maternal_education + social_class + bf_intention + cell counts + SVs	1.32741	1.27447	chr19	10655686	ATG4D
cg07507685	49.3803	26.0417	1.8962	2.79004e+21	0.19,4.09959030602517e+43	0.0579331	211.9	63.8698	3.31768	1.06387e+92	4.56917425732666e+37,2.47705636414457e+146	0.000907671	ever_bf ~ methylation	ever_bf ~ methylation + maternal_BMI + maternal_age + parity + mat_smk_preg + maternal_education + social_class + bf_intention + cell counts + SVs	1.32741	1.27447	chr5	96038285	CAST;CAST;CAST;CAST;CAST;CAST;CAST;CAST;CAST;CAST
cg21127184	2.61342	1.63519	1.59823	13.6456	0.55,336.43	0.109991	21.9754	6.62414	3.31747	3.49768e+09	8038.98,1521807444193216	0.000908372	ever_bf ~ methylation	ever_bf ~ methylation + maternal_BMI + maternal_age + parity + mat_smk_preg + maternal_education + social_class + bf_intention + cell counts + SVs	1.32741	1.27447	chr4	184581297	C4orf41;RWDD4A;C4orf41
cg13705674	-2.04191	2.03506	-1.00336	0.12978	0,7.01	0.315685	-17.8864	5.39188	-3.31729	1.70619e-08	0,0	0.000908967	ever_bf ~ methylation	ever_bf ~ methylation + maternal_BMI + maternal_age + parity + mat_smk_preg + maternal_education + social_class + bf_intention + cell counts + SVs	1.32741	1.27447	chr14	23375466	RBM23;RBM23;RBM23
cg23409403	3.24415	2.44476	1.32698	25.6399	0.21,3089.84	0.184514	21.3188	6.42803	3.31654	1.814e+09	6123.38,537383483303611	0.000911398	ever_bf ~ methylation	ever_bf ~ methylation + maternal_BMI + maternal_age + parity + mat_smk_preg + maternal_education + social_class + bf_intention + cell counts + SVs	1.32741	1.27447	chr5	135701184	TRPC7;TRPC7;TRPC7
cg15936731	-4.04567	2.14729	-1.88408	0.017498	0,1.18	0.0595541	-34.6261	10.4438	-3.31547	9.16341e-16	0,0	0.00091489	ever_bf ~ methylation	ever_bf ~ methylation + maternal_BMI + maternal_age + parity + mat_smk_preg + maternal_education + social_class + bf_intention + cell counts + SVs	1.32741	1.27447	chr6	28938132
cg21204600	-1.48632	1.35353	-1.0981	0.226204	0.02,3.21	0.272159	-25.112	7.57442	-3.31536	1.24169e-11	0,0	0.000915242	ever_bf ~ methylation	ever_bf ~ methylation + maternal_BMI + maternal_age + parity + mat_smk_preg + maternal_education + social_class + bf_intention + cell counts + SVs	1.32741	1.27447	chr6	8651682	HULC
cg09667134	-6.36492	2.99591	-2.12454	0.00172088	0,0.61	0.0336253	-31.3425	9.45434	-3.31515	2.44411e-14	0,0	0.000915951	ever_bf ~ methylation	ever_bf ~ methylation + maternal_BMI + maternal_age + parity + mat_smk_preg + maternal_education + social_class + bf_intention + cell counts + SVs	1.32741	1.27447	chr7	98550922	TRRAP
cg06145357	7.12011	2.37327	3.00013	1236.59	11.8,129536.59	0.00269866	17.0056	5.1299	3.31501	2.42915e+07	1044.24,565079913405.91	0.000916409	ever_bf ~ methylation	ever_bf ~ methylation + maternal_BMI + maternal_age + parity + mat_smk_preg + maternal_education + social_class + bf_intention + cell counts + SVs	1.32741	1.27447	chrX	149010149	MAGEA8;MAGEA8;MAGEA8
cg22804352	-62.9953	19.9092	-3.16413	4.38009e-28	0,0	0.00155549	-200.573	60.5105	-3.31468	7.80371e-88	0,0	0.000917485	ever_bf ~ methylation	ever_bf ~ methylation + maternal_BMI + maternal_age + parity + mat_smk_preg + maternal_education + social_class + bf_intention + cell counts + SVs	1.32741	1.27447	chr17	57249951	PRR11
cg22180201	9.55172	7.88884	1.21079	14068.9	0,73009420740.35	0.225976	80.8678	24.4018	3.314	1.31959e+35	223449311414777,7.79292991589008e+55	0.000919699	ever_bf ~ methylation	ever_bf ~ methylation + maternal_BMI + maternal_age + parity + mat_smk_preg + maternal_education + social_class + bf_intention + cell counts + SVs	1.32741	1.27447	chr6	71666858	B3GAT2
cg25210884	3.73132	4.53929	0.822004	41.734	0.01,305080.17	0.411075	34.2964	10.3493	3.3139	784783664545926	1216943.6,5.06091982281464e+23	0.000920053	ever_bf ~ methylation	ever_bf ~ methylation + maternal_BMI + maternal_age + parity + mat_smk_preg + maternal_education + social_class + bf_intention + cell counts + SVs	1.32741	1.27447	chr7	32091043	PDE1C
cg13641082	-6.42156	3.58617	-1.79064	0.00162612	0,1.84	0.0733507	-30.0724	9.07469	-3.31388	8.70366e-14	0,0	0.00092011	ever_bf ~ methylation	ever_bf ~ methylation + maternal_BMI + maternal_age + parity + mat_smk_preg + maternal_education + social_class + bf_intention + cell counts + SVs	1.32741	1.27447	chr7	2319604	SNX8
cg19769967	33.8838	26.3408	1.28637	519470856161913	0,1.37172170686787e+37	0.198316	225.611	68.0911	3.31337	9.58116e+97	1.04987549056779e+40,8.74375761366622e+155	0.000921805	ever_bf ~ methylation	ever_bf ~ methylation + maternal_BMI + maternal_age + parity + mat_smk_preg + maternal_education + social_class + bf_intention + cell counts + SVs	1.32741	1.27447	chr2	209119250	IDH1
cg03738718	-16.1072	5.75163	-2.80046	1.01096e-07	0,0.01	0.005103	-42.8014	12.918	-3.31333	2.5797e-19	0,0	0.00092192	ever_bf ~ methylation	ever_bf ~ methylation + maternal_BMI + maternal_age + parity + mat_smk_preg + maternal_education + social_class + bf_intention + cell counts + SVs	1.32741	1.27447	chr16	86404572
cg17662252	-0.596868	1.32284	-0.451201	0.550533	0.04,7.36	0.651845	21.5814	6.51423	3.31297	2.35886e+09	6724.74,827427427338466	0.000923115	ever_bf ~ methylation	ever_bf ~ methylation + maternal_BMI + maternal_age + parity + mat_smk_preg + maternal_education + social_class + bf_intention + cell counts + SVs	1.32741	1.27447	chrX	54560704	GNL3L
cg12480580	-4.41347	2.70628	-1.63082	0.0121131	0,2.44	0.102928	-32.4604	9.8006	-3.31208	7.99153e-15	0,0	0.000926038	ever_bf ~ methylation	ever_bf ~ methylation + maternal_BMI + maternal_age + parity + mat_smk_preg + maternal_education + social_class + bf_intention + cell counts + SVs	1.32741	1.27447	chr4	128461763
cg11105472	6.31092	3.87376	1.62915	550.551	0.28,1091965.61	0.103282	45.6779	13.7935	3.31154	6.88115e+19	124840151.34,3.79286840398679e+31	0.000927837	ever_bf ~ methylation	ever_bf ~ methylation + maternal_BMI + maternal_age + parity + mat_smk_preg + maternal_education + social_class + bf_intention + cell counts + SVs	1.32741	1.27447	chr7	149447524
cg11691341	-2.11612	1.35847	-1.55772	0.120498	0.01,1.73	0.119299	-13.5752	4.10007	-3.31097	1.27163e-06	0,0	0.000929741	ever_bf ~ methylation	ever_bf ~ methylation + maternal_BMI + maternal_age + parity + mat_smk_preg + maternal_education + social_class + bf_intention + cell counts + SVs	1.32741	1.27447	chr17	20905737	USP22
cg00181125	12.3293	5.24759	2.34951	226217	7.72,6627735422.72	0.0187983	46.0704	13.9146	3.31095	1.01885e+20	145816368.32,7.11893161242928e+31	0.000929799	ever_bf ~ methylation	ever_bf ~ methylation + maternal_BMI + maternal_age + parity + mat_smk_preg + maternal_education + social_class + bf_intention + cell counts + SVs	1.32741	1.27447	chr12	22095182
cg25275410	-7.45389	5.37138	-1.38771	0.000579185	0,21.63	0.165227	-48.4032	14.6229	-3.3101	9.52259e-22	0,0	0.000932628	ever_bf ~ methylation	ever_bf ~ methylation + maternal_BMI + maternal_age + parity + mat_smk_preg + maternal_education + social_class + bf_intention + cell counts + SVs	1.32741	1.27447	chr20	3455396	ATRN;ATRN
cg15512156	5.56932	4.09872	1.35879	262.255	0.09,808395.07	0.174212	29.6971	8.97181	3.31004	7.8935e+12	182100.08,3.42159485543238e+20	0.000932823	ever_bf ~ methylation	ever_bf ~ methylation + maternal_BMI + maternal_age + parity + mat_smk_preg + maternal_education + social_class + bf_intention + cell counts + SVs	1.32741	1.27447	chr19	7656994
cg00174654	-1.11689	1.62316	-0.688096	0.327297	0.01,7.88	0.491393	17.0448	5.15006	3.30963	2.52618e+07	1043.86,611343937540.43	0.000934191	ever_bf ~ methylation	ever_bf ~ methylation + maternal_BMI + maternal_age + parity + mat_smk_preg + maternal_education + social_class + bf_intention + cell counts + SVs	1.32741	1.27447	chr1	115110293	BCAS2
cg11380483	-9.22863	4.77725	-1.93179	9.81881e-05	0,1.14	0.0533858	-42.0756	12.7141	-3.30938	5.33074e-19	0,0	0.00093504	ever_bf ~ methylation	ever_bf ~ methylation + maternal_BMI + maternal_age + parity + mat_smk_preg + maternal_education + social_class + bf_intention + cell counts + SVs	1.32741	1.27447	chr2	127933992
cg16265906	1.37011	7.31535	0.187292	3.93577	0,6637160.78	0.851432	-81.8276	24.7278	-3.30914	2.90224e-36	0,0	0.000935833	ever_bf ~ methylation	ever_bf ~ methylation + maternal_BMI + maternal_age + parity + mat_smk_preg + maternal_education + social_class + bf_intention + cell counts + SVs	1.32741	1.27447	chr5	115152326	CDO1;CDO1
cg22100821	13.9302	7.32443	1.90188	1.12148e+06	0.65,1925185322176.36	0.0571872	69.3784	20.9661	3.30908	1.35103e+30	1922933956764.14,9.49211076149681e+47	0.000936041	ever_bf ~ methylation	ever_bf ~ methylation + maternal_BMI + maternal_age + parity + mat_smk_preg + maternal_education + social_class + bf_intention + cell counts + SVs	1.32741	1.27447	chr20	656743	SCRT2;SCRT2
cg01146614	1.19462	3.75414	0.318215	3.30232	0,5180.92	0.750322	-38.3678	11.5958	-3.30877	2.17319e-17	0,0	0.000937052	ever_bf ~ methylation	ever_bf ~ methylation + maternal_BMI + maternal_age + parity + mat_smk_preg + maternal_education + social_class + bf_intention + cell counts + SVs	1.32741	1.27447	chr6	159235211	EZR;EZR
cg07164287	2.95766	3.34676	0.883739	19.2529	0.03,13593.05	0.376837	42.2527	12.7709	3.30852	2.2393e+18	30153030.98,1.6630114403536e+29	0.000937898	ever_bf ~ methylation	ever_bf ~ methylation + maternal_BMI + maternal_age + parity + mat_smk_preg + maternal_education + social_class + bf_intention + cell counts + SVs	1.32741	1.27447	chr5	171342780	FBXW11;FBXW11;FBXW11
cg10187559	4.95669	2.52454	1.9634	142.122	1.01,20026.08	0.0495996	20.5328	6.20661	3.30822	8.26603e+08	4306.5,158660889364901	0.000938908	ever_bf ~ methylation	ever_bf ~ methylation + maternal_BMI + maternal_age + parity + mat_smk_preg + maternal_education + social_class + bf_intention + cell counts + SVs	1.32741	1.27447	chr19	54926277	TTYH1;TTYH1
cg20933109	-12.0106	10.2162	-1.17564	6.07944e-06	0,3020.71	0.23974	-95.3913	28.8376	-3.30788	3.73326e-42	0,0	0.000940066	ever_bf ~ methylation	ever_bf ~ methylation + maternal_BMI + maternal_age + parity + mat_smk_preg + maternal_education + social_class + bf_intention + cell counts + SVs	1.32741	1.27447	chr14	36991034
cg03322446	2.6575	1.97904	1.34282	14.2606	0.29,689.81	0.179329	22.0179	6.65673	3.30761	3.64949e+09	7868.86,1692588281414021	0.000940958	ever_bf ~ methylation	ever_bf ~ methylation + maternal_BMI + maternal_age + parity + mat_smk_preg + maternal_education + social_class + bf_intention + cell counts + SVs	1.32741	1.27447	chr2	43327014
cg00338519	4.68106	2.82367	1.65779	107.884	0.43,27321.82	0.097359	20.9454	6.33293	3.30739	1.24879e+09	5079.15,307033667779760	0.00094171	ever_bf ~ methylation	ever_bf ~ methylation + maternal_BMI + maternal_age + parity + mat_smk_preg + maternal_education + social_class + bf_intention + cell counts + SVs	1.32741	1.27447	chr4	8100382	ABLIM2;ABLIM2;ABLIM2;ABLIM2;ABLIM2;ABLIM2;ABLIM2
cg09427605	-2.37499	3.19455	-0.743451	0.0930154	0,48.73	0.457208	-48.2346	14.5855	-3.30702	1.12716e-21	0,0	0.000942936	ever_bf ~ methylation	ever_bf ~ methylation + maternal_BMI + maternal_age + parity + mat_smk_preg + maternal_education + social_class + bf_intention + cell counts + SVs	1.32741	1.27447	chr4	146740968	ZNF827
cg19658046	2.63865	2.67069	0.988003	13.9943	0.07,2625.95	0.323151	22.2678	6.73412	3.30671	4.68572e+09	8681.1,2529169822795730	0.00094399	ever_bf ~ methylation	ever_bf ~ methylation + maternal_BMI + maternal_age + parity + mat_smk_preg + maternal_education + social_class + bf_intention + cell counts + SVs	1.32741	1.27447	chr5	176981888	FAM193B;FAM193B
cg09219196	-7.4069	6.34489	-1.16738	0.000607048	0,152.79	0.243057	-55.4802	16.7782	-3.30669	8.0398e-25	0,0	0.000944045	ever_bf ~ methylation	ever_bf ~ methylation + maternal_BMI + maternal_age + parity + mat_smk_preg + maternal_education + social_class + bf_intention + cell counts + SVs	1.32741	1.27447	chr12	53901441	NPFF
cg16560824	-62.706	22.4236	-2.79643	5.84943e-28	0,0	0.005167	-173.705	52.5313	-3.30669	3.6389e-76	0,0	0.000944057	ever_bf ~ methylation	ever_bf ~ methylation + maternal_BMI + maternal_age + parity + mat_smk_preg + maternal_education + social_class + bf_intention + cell counts + SVs	1.32741	1.27447	chr8	142189535	DENND3
cg06087554	-3.28284	3.7402	-0.877718	0.0375217	0,57.28	0.380097	-33.0713	10.0029	-3.30617	4.33811e-15	0,0	0.000945798	ever_bf ~ methylation	ever_bf ~ methylation + maternal_BMI + maternal_age + parity + mat_smk_preg + maternal_education + social_class + bf_intention + cell counts + SVs	1.32741	1.27447	chr16	31151917	PRSS36
ch.10.65628491F	1.54495	2.65856	0.581125	4.68775	0.03,858.96	0.561156	22.0365	6.66561	3.306	3.71813e+09	7878.45,1754721882240364	0.000946394	ever_bf ~ methylation	ever_bf ~ methylation + maternal_BMI + maternal_age + parity + mat_smk_preg + maternal_education + social_class + bf_intention + cell counts + SVs	1.32741	1.27447	chr10	65958485
cg22851415	6.56927	5.50767	1.19275	712.852	0.01,34771136.84	0.232967	53.4179	16.1587	3.30583	1.58156e+23	2783178308.98,8.98737513563848e+36	0.00094695	ever_bf ~ methylation	ever_bf ~ methylation + maternal_BMI + maternal_age + parity + mat_smk_preg + maternal_education + social_class + bf_intention + cell counts + SVs	1.32741	1.27447	chr1	112296918	C1orf183;DDX20
cg22949949	-9.7245	2.94855	-3.29807	5.98e-05	0,0.02	0.000973525	-22.7791	6.89061	-3.30582	1.27985e-10	0,0	0.000947002	ever_bf ~ methylation	ever_bf ~ methylation + maternal_BMI + maternal_age + parity + mat_smk_preg + maternal_education + social_class + bf_intention + cell counts + SVs	1.32741	1.27447	chr12	12223661	BCL2L14;BCL2L14;BCL2L14
cg23464833	-1.33139	5.58915	-0.23821	0.26411	0,15113.46	0.811718	-69.6854	21.0831	-3.30527	5.4453e-31	0,0	0.000948863	ever_bf ~ methylation	ever_bf ~ methylation + maternal_BMI + maternal_age + parity + mat_smk_preg + maternal_education + social_class + bf_intention + cell counts + SVs	1.32741	1.27447	chr6	28223833
cg05493394	75.0795	25.5888	2.93408	4.04227e+32	66833303728.43,2.4448821549527e+54	0.00334541	184.538	55.8384	3.30485	1.39193e+80	4.10254974007244e+32,4.72261977523817e+127	0.000950265	ever_bf ~ methylation	ever_bf ~ methylation + maternal_BMI + maternal_age + parity + mat_smk_preg + maternal_education + social_class + bf_intention + cell counts + SVs	1.32741	1.27447	chr6	133562035	EYA4;EYA4;EYA4
cg08460387	-1.19442	3.03187	-0.393955	0.302879	0,115.36	0.693614	-46.1819	13.9746	-3.30471	8.77963e-21	0,0	0.000950753	ever_bf ~ methylation	ever_bf ~ methylation + maternal_BMI + maternal_age + parity + mat_smk_preg + maternal_education + social_class + bf_intention + cell counts + SVs	1.32741	1.27447	chr1	26000291	MAN1C1
cg02855078	-9.75053	18.0923	-0.538933	5.8264e-05	0,146502768719.99	0.589933	-190.54	57.6656	-3.30423	1.77587e-83	0,0	0.000952387	ever_bf ~ methylation	ever_bf ~ methylation + maternal_BMI + maternal_age + parity + mat_smk_preg + maternal_education + social_class + bf_intention + cell counts + SVs	1.32741	1.27447	chr16	188863	C16orf35;C16orf35
cg15389899	21.8541	11.4203	1.91361	3.09818e+09	0.59,16303338907311093760	0.0556695	137.542	41.6271	3.30415	5.4162e+59	1.99535748692147e+24,1.4701737405283e+95	0.000952661	ever_bf ~ methylation	ever_bf ~ methylation + maternal_BMI + maternal_age + parity + mat_smk_preg + maternal_education + social_class + bf_intention + cell counts + SVs	1.32741	1.27447	chr17	8025475	HES7;HES7
cg20250570	33.1026	14.9758	2.21041	237839966447274	42.52,1.33029892784509e+27	0.027077	128.487	38.8875	3.30408	6.32889e+55	5.0074339343572e+22,7.99908165912044e+88	0.000952897	ever_bf ~ methylation	ever_bf ~ methylation + maternal_BMI + maternal_age + parity + mat_smk_preg + maternal_education + social_class + bf_intention + cell counts + SVs	1.32741	1.27447	chr10	1034318	GTPBP4
cg23319982	11.7225	6.90623	1.69738	123316	0.16,93265694581.49	0.0896246	63.0174	19.0732	3.30397	2.33399e+27	135721253799.97,4.01375538814737e+43	0.000953254	ever_bf ~ methylation	ever_bf ~ methylation + maternal_BMI + maternal_age + parity + mat_smk_preg + maternal_education + social_class + bf_intention + cell counts + SVs	1.32741	1.27447	chr19	41641847
cg00347862	46.1991	19.1995	2.40627	1.15882e+20	5261.29,2.55233331568497e+36	0.0161164	242.355	73.3645	3.30344	1.79274e+105	6.3741673825662e+42,5.04211087932856e+167	0.000955061	ever_bf ~ methylation	ever_bf ~ methylation + maternal_BMI + maternal_age + parity + mat_smk_preg + maternal_education + social_class + bf_intention + cell counts + SVs	1.32741	1.27447	chr15	71184758	LRRC49;THAP10
cg06116704	4.18344	2.60967	1.60305	65.5913	0.39,10920.51	0.108923	22.2765	6.74417	3.30307	4.72677e+09	8586.35,2602081460229579	0.000956309	ever_bf ~ methylation	ever_bf ~ methylation + maternal_BMI + maternal_age + parity + mat_smk_preg + maternal_education + social_class + bf_intention + cell counts + SVs	1.32741	1.27447	chr2	23913094	KLHL29
cg12419318	6.48359	2.92927	2.21338	654.314	2.1,203811.85	0.0268714	21.9013	6.63071	3.303	3.24786e+09	7369.18,1431446496099361	0.000956557	ever_bf ~ methylation	ever_bf ~ methylation + maternal_BMI + maternal_age + parity + mat_smk_preg + maternal_education + social_class + bf_intention + cell counts + SVs	1.32741	1.27447	chr6	32921521	HLA-DMA
cg26802210	-16.0014	5.38977	-2.96885	1.12372e-07	0,0	0.00298913	-55.5683	16.8236	-3.30299	7.3621e-25	0,0	0.000956604	ever_bf ~ methylation	ever_bf ~ methylation + maternal_BMI + maternal_age + parity + mat_smk_preg + maternal_education + social_class + bf_intention + cell counts + SVs	1.32741	1.27447	chr1	234370650	SLC35F3
cg00969446	-2.82479	2.92132	-0.966959	0.0593209	0,18.19	0.333564	-21.8884	6.62708	-3.30287	3.11888e-10	0,0	0.000957014	ever_bf ~ methylation	ever_bf ~ methylation + maternal_BMI + maternal_age + parity + mat_smk_preg + maternal_education + social_class + bf_intention + cell counts + SVs	1.32741	1.27447	chr7	994666	ADAP1
cg26082814	4.86439	2.0485	2.37461	129.592	2.34,7182.84	0.0175676	14.858	4.49868	3.30274	2.83617e+06	420.12,19146361768.74	0.000957458	ever_bf ~ methylation	ever_bf ~ methylation + maternal_BMI + maternal_age + parity + mat_smk_preg + maternal_education + social_class + bf_intention + cell counts + SVs	1.32741	1.27447	chr13	114065777
cg19809988	-0.500937	1.94571	-0.257457	0.605963	0.01,27.46	0.796826	-14.6059	4.42252	-3.30263	4.53652e-07	0,0	0.000957832	ever_bf ~ methylation	ever_bf ~ methylation + maternal_BMI + maternal_age + parity + mat_smk_preg + maternal_education + social_class + bf_intention + cell counts + SVs	1.32741	1.27447	chr7	149569883	ATP6V0E2;ATP6V0E2;LOC401431
cg24831862	-4.99627	1.89113	-2.64196	0.00676312	0,0.28	0.00824286	-14.3973	4.35939	-3.30258	5.58921e-07	0,0	0.000957989	ever_bf ~ methylation	ever_bf ~ methylation + maternal_BMI + maternal_age + parity + mat_smk_preg + maternal_education + social_class + bf_intention + cell counts + SVs	1.32741	1.27447	chr4	46911212	COX7B2;COX7B2
cg02070564	60.9749	37.1937	1.63939	3.02722e+26	0,1.38347240598687e+58	0.101133	369.545	111.903	3.30239	3.10149e+160	1.73075866264831e+65,5.55781382064692e+255	0.000958653	ever_bf ~ methylation	ever_bf ~ methylation + maternal_BMI + maternal_age + parity + mat_smk_preg + maternal_education + social_class + bf_intention + cell counts + SVs	1.32741	1.27447	chr13	46038973	COG3
cg16173736	12.5786	8.94195	1.40669	290277	0.01,11867303305085.9	0.159518	82.2173	24.8965	3.30236	5.08786e+35	326719506236402,7.92310863619476e+56	0.000958748	ever_bf ~ methylation	ever_bf ~ methylation + maternal_BMI + maternal_age + parity + mat_smk_preg + maternal_education + social_class + bf_intention + cell counts + SVs	1.32741	1.27447	chr12	15374577	RERG
cg04612203	2.88321	1.04722	2.7532	17.8715	2.29,139.18	0.00590152	7.30224	2.21126	3.30229	1483.62	19.46,113132.97	0.000958979	ever_bf ~ methylation	ever_bf ~ methylation + maternal_BMI + maternal_age + parity + mat_smk_preg + maternal_education + social_class + bf_intention + cell counts + SVs	1.32741	1.27447	chr4	1291382	MAEA;MAEA
cg16112129	-2.46456	3.74228	-0.658572	0.0850463	0,130.36	0.51017	-37.0503	11.2197	-3.30226	8.11472e-17	0,0	0.000959097	ever_bf ~ methylation	ever_bf ~ methylation + maternal_BMI + maternal_age + parity + mat_smk_preg + maternal_education + social_class + bf_intention + cell counts + SVs	1.32741	1.27447	chr5	174870968	DRD1;DRD1
cg16599983	-5.67666	2.83173	-2.00466	0.00342497	0,0.88	0.044999	-29.029	8.79082	-3.30219	2.47108e-13	0,0	0.000959327	ever_bf ~ methylation	ever_bf ~ methylation + maternal_BMI + maternal_age + parity + mat_smk_preg + maternal_education + social_class + bf_intention + cell counts + SVs	1.32741	1.27447	chr6	32168969	NOTCH4
cg01190934	4.93136	5.77826	0.853433	138.567	0,11487176.3	0.393419	-70.3526	21.3064	-3.30195	2.79421e-31	0,0	0.000960148	ever_bf ~ methylation	ever_bf ~ methylation + maternal_BMI + maternal_age + parity + mat_smk_preg + maternal_education + social_class + bf_intention + cell counts + SVs	1.32741	1.27447	chr8	23264299
cg05428268	4.1821	3.03141	1.37959	65.5032	0.17,24925.93	0.167713	22.9878	6.96228	3.30177	9.6271e+09	11404.69,8126570864561484	0.000960767	ever_bf ~ methylation	ever_bf ~ methylation + maternal_BMI + maternal_age + parity + mat_smk_preg + maternal_education + social_class + bf_intention + cell counts + SVs	1.32741	1.27447	chr11	62539386	TAF6L
cg18315983	5.38909	4.15806	1.29606	219.003	0.06,758342.89	0.194956	36.0058	10.9072	3.3011	4336316952035567	2252693.32,8.34718357831589e+24	0.00096308	ever_bf ~ methylation	ever_bf ~ methylation + maternal_BMI + maternal_age + parity + mat_smk_preg + maternal_education + social_class + bf_intention + cell counts + SVs	1.32741	1.27447	chr8	17743202	FGL1;FGL1;FGL1;FGL1
cg27437413	0.937733	4.15835	0.225506	2.55418	0,8849.39	0.821586	38.7731	11.7455	3.30109	6.90183e+16	6933470.31,6.8703391089248e+26	0.000963091	ever_bf ~ methylation	ever_bf ~ methylation + maternal_BMI + maternal_age + parity + mat_smk_preg + maternal_education + social_class + bf_intention + cell counts + SVs	1.32741	1.27447	chr16	15596215	C16orf45;C16orf45
cg10222254	-6.55341	3.85549	-1.69976	0.00142525	0,2.73	0.0891764	-27.3324	8.28192	-3.30025	1.348e-12	0,0	0.000965994	ever_bf ~ methylation	ever_bf ~ methylation + maternal_BMI + maternal_age + parity + mat_smk_preg + maternal_education + social_class + bf_intention + cell counts + SVs	1.32741	1.27447	chr16	974785	LMF1
cg00284386	-1.02147	3.4006	-0.300379	0.360066	0,282.51	0.763888	-31.4377	9.52655	-3.3	2.22229e-14	0,0	0.000966831	ever_bf ~ methylation	ever_bf ~ methylation + maternal_BMI + maternal_age + parity + mat_smk_preg + maternal_education + social_class + bf_intention + cell counts + SVs	1.32741	1.27447	chr8	1786207	ARHGEF10
cg05342782	0.0643382	1.40441	0.0458117	1.06645	0.07,16.73	0.96346	-11.6905	3.54282	-3.29978	8.37282e-06	0,0.01	0.000967598	ever_bf ~ methylation	ever_bf ~ methylation + maternal_BMI + maternal_age + parity + mat_smk_preg + maternal_education + social_class + bf_intention + cell counts + SVs	1.32741	1.27447	chr17	9313041	STX8
cg21614107	1.6168	5.21894	0.309795	5.03695	0,139513.8	0.756717	51.5165	15.6121	3.29977	2.36237e+22	1213453767.37,4.5990998345022e+35	0.000967629	ever_bf ~ methylation	ever_bf ~ methylation + maternal_BMI + maternal_age + parity + mat_smk_preg + maternal_education + social_class + bf_intention + cell counts + SVs	1.32741	1.27447	chr19	1633073	TCF3;TCF3
cg15640993	11.0651	6.31733	1.75155	63903.8	0.27,15238692324.96	0.0798509	45.3211	13.7347	3.29976	4.81622e+19	98068386.72,2.36528488011575e+31	0.000967668	ever_bf ~ methylation	ever_bf ~ methylation + maternal_BMI + maternal_age + parity + mat_smk_preg + maternal_education + social_class + bf_intention + cell counts + SVs	1.32741	1.27447	chr10	132031306
cg24642015	-0.208368	2.25274	-0.0924952	0.811908	0.01,67.15	0.926305	32.7505	9.92551	3.29963	167254554522713	595137.24,4.70044284953239e+22	0.000968109	ever_bf ~ methylation	ever_bf ~ methylation + maternal_BMI + maternal_age + parity + mat_smk_preg + maternal_education + social_class + bf_intention + cell counts + SVs	1.32741	1.27447	chr10	99605895
cg00727483	-0.135582	1.14323	-0.118595	0.873207	0.09,8.21	0.905596	11.3676	3.44514	3.2996	86472.5	101,74036082.57	0.00096824	ever_bf ~ methylation	ever_bf ~ methylation + maternal_BMI + maternal_age + parity + mat_smk_preg + maternal_education + social_class + bf_intention + cell counts + SVs	1.32741	1.27447	chrX	62975065	ARHGEF9
cg06061621	3.37175	3.09685	1.08877	29.1294	0.07,12601.53	0.276257	47.6678	14.4468	3.29955	5.03365e+20	253831594.21,9.98204570967049e+32	0.000968396	ever_bf ~ methylation	ever_bf ~ methylation + maternal_BMI + maternal_age + parity + mat_smk_preg + maternal_education + social_class + bf_intention + cell counts + SVs	1.32741	1.27447	chr2	164521785	FIGN
cg23717725	-0.877745	1.4961	-0.586689	0.415719	0.02,7.8	0.557413	-14.3648	4.35482	-3.29859	5.77386e-07	0,0	0.00097172	ever_bf ~ methylation	ever_bf ~ methylation + maternal_BMI + maternal_age + parity + mat_smk_preg + maternal_education + social_class + bf_intention + cell counts + SVs	1.32741	1.27447	chr18	20509932
cg17543123	27.8761	21.7403	1.28223	1.27777e+12	0,4.09418247006979e+30	0.199761	176.15	53.4029	3.29852	3.17048e+76	1.10575535135686e+31,9.0905948500553e+121	0.000971971	ever_bf ~ methylation	ever_bf ~ methylation + maternal_BMI + maternal_age + parity + mat_smk_preg + maternal_education + social_class + bf_intention + cell counts + SVs	1.32741	1.27447	chr19	30155994	PLEKHF1
cg27512176	2.90641	2.39464	1.21372	18.291	0.17,1998	0.224857	15.4852	4.69515	3.29813	5.31057e+06	535.24,52690362131.72	0.000973308	ever_bf ~ methylation	ever_bf ~ methylation + maternal_BMI + maternal_age + parity + mat_smk_preg + maternal_education + social_class + bf_intention + cell counts + SVs	1.32741	1.27447	chr6	33158538	COL11A2;COL11A2;COL11A2;COL11A2
cg01051701	13.6211	58.8544	0.231438	823349	0,1.03140369953982e+56	0.816975	-474.922	144.03	-3.29738	5.54389e-207	0,0	0.000975926	ever_bf ~ methylation	ever_bf ~ methylation + maternal_BMI + maternal_age + parity + mat_smk_preg + maternal_education + social_class + bf_intention + cell counts + SVs	1.32741	1.27447	chr16	66907150
cg06497198	55.349	44.7221	1.23762	1.09086e+24	0,1.27627961844159e+62	0.215856	394.815	119.737	3.29735	2.92468e+171	3.49676296022931e+69,2.44618357521315e+273	0.00097603	ever_bf ~ methylation	ever_bf ~ methylation + maternal_BMI + maternal_age + parity + mat_smk_preg + maternal_education + social_class + bf_intention + cell counts + SVs	1.32741	1.27447	chr6	18122965	NHLRC1
cg23772928	2.20542	2.60542	0.846475	9.07409	0.05,1498.24	0.397288	22.3315	6.77287	3.2972	4.99422e+09	8575.93,2908397315437862	0.000976525	ever_bf ~ methylation	ever_bf ~ methylation + maternal_BMI + maternal_age + parity + mat_smk_preg + maternal_education + social_class + bf_intention + cell counts + SVs	1.32741	1.27447	chr15	57622224
cg09946603	-3.10204	3.47051	-0.893829	0.0449574	0,40.45	0.371413	-27.5009	8.3419	-3.29672	1.13899e-12	0,0	0.000978219	ever_bf ~ methylation	ever_bf ~ methylation + maternal_BMI + maternal_age + parity + mat_smk_preg + maternal_education + social_class + bf_intention + cell counts + SVs	1.32741	1.27447	chr6	56297393
cg18637126	11.5213	14.291	0.806194	100840	0,147348807170292384	0.420131	165.211	50.1211	3.29623	5.62494e+71	1.21942742679704e+29,2.59465383574074e+114	0.000979918	ever_bf ~ methylation	ever_bf ~ methylation + maternal_BMI + maternal_age + parity + mat_smk_preg + maternal_education + social_class + bf_intention + cell counts + SVs	1.32741	1.27447	chr4	164416298	C4orf43
cg06349546	-2.12945	2.78421	-0.764829	0.118903	0,27.87	0.444373	24.9686	7.57535	3.29603	6.97783e+10	24857.29,195878360125668064	0.000980609	ever_bf ~ methylation	ever_bf ~ methylation + maternal_BMI + maternal_age + parity + mat_smk_preg + maternal_education + social_class + bf_intention + cell counts + SVs	1.32741	1.27447	chr22	43011285	POLDIP3;RNU12;POLDIP3
cg19041419	-3.79748	2.70677	-1.40296	0.0224272	0,4.52	0.160629	-23.6404	7.17337	-3.29558	5.40869e-11	0,0	0.000982172	ever_bf ~ methylation	ever_bf ~ methylation + maternal_BMI + maternal_age + parity + mat_smk_preg + maternal_education + social_class + bf_intention + cell counts + SVs	1.32741	1.27447	chr4	55527240	KIT;KIT
cg03975922	-4.51083	2.6648	-1.69274	0.0109893	0,2.04	0.0905045	-21.4601	6.51236	-3.29529	4.78614e-10	0,0	0.000983201	ever_bf ~ methylation	ever_bf ~ methylation + maternal_BMI + maternal_age + parity + mat_smk_preg + maternal_education + social_class + bf_intention + cell counts + SVs	1.32741	1.27447	chr5	140080575	ZMAT2
cg21215337	6.89034	3.49065	1.97394	982.736	1.05,919898.6	0.0483885	28.9241	8.77768	3.29519	3.64409e+12	122991.9,1.07969367128402e+20	0.00098355	ever_bf ~ methylation	ever_bf ~ methylation + maternal_BMI + maternal_age + parity + mat_smk_preg + maternal_education + social_class + bf_intention + cell counts + SVs	1.32741	1.27447	chr17	46176117	CBX1;CBX1
cg04657517	-1.3499	2.82133	-0.478463	0.259266	0,65.36	0.632321	-28.9571	8.78893	-3.29472	2.65527e-13	0,0	0.000985205	ever_bf ~ methylation	ever_bf ~ methylation + maternal_BMI + maternal_age + parity + mat_smk_preg + maternal_education + social_class + bf_intention + cell counts + SVs	1.32741	1.27447	chr5	176919582	PDLIM7;PDLIM7;PDLIM7
cg02947498	3.8188	2.39565	1.59406	45.5496	0.42,4985.42	0.110923	18.4196	5.5909	3.29456	9.98876e+07	1739.57,5735613864178.86	0.000985755	ever_bf ~ methylation	ever_bf ~ methylation + maternal_BMI + maternal_age + parity + mat_smk_preg + maternal_education + social_class + bf_intention + cell counts + SVs	1.32741	1.27447	chr14	90139566
cg23210812	4.52749	2.67976	1.68951	92.5257	0.48,17673.27	0.0911209	19.3976	5.8882	3.29431	2.65621e+08	2582.99,27315008006980.1	0.000986628	ever_bf ~ methylation	ever_bf ~ methylation + maternal_BMI + maternal_age + parity + mat_smk_preg + maternal_education + social_class + bf_intention + cell counts + SVs	1.32741	1.27447	chr17	77539596
cg21114407	-1.5028	1.11282	-1.35044	0.222507	0.03,1.97	0.176875	-9.95149	3.02091	-3.2942	4.76565e-05	0,0.02	0.000987012	ever_bf ~ methylation	ever_bf ~ methylation + maternal_BMI + maternal_age + parity + mat_smk_preg + maternal_education + social_class + bf_intention + cell counts + SVs	1.32741	1.27447	chr7	106040839
cg19221370	1.75022	1.95958	0.893164	5.75589	0.12,268	0.371769	29.0542	8.82053	3.29393	4.15039e+12	128796.66,1.33743732391184e+20	0.000987961	ever_bf ~ methylation	ever_bf ~ methylation + maternal_BMI + maternal_age + parity + mat_smk_preg + maternal_education + social_class + bf_intention + cell counts + SVs	1.32741	1.27447	chr6	42186321	MRPS10
cg19539385	7.43003	4.08602	1.8184	1685.86	0.56,5068862.9	0.0690024	41.6689	12.6504	3.29387	1.24897e+18	21295484.77,7.32514290983976e+28	0.000988189	ever_bf ~ methylation	ever_bf ~ methylation + maternal_BMI + maternal_age + parity + mat_smk_preg + maternal_education + social_class + bf_intention + cell counts + SVs	1.32741	1.27447	chr7	6095195	EIF2AK1;EIF2AK1
cg25983531	1.89851	1.71627	1.10618	6.67592	0.23,192.94	0.268649	22.1549	6.72613	3.29385	4.18542e+09	7876.6,2224021066888738	0.000988253	ever_bf ~ methylation	ever_bf ~ methylation + maternal_BMI + maternal_age + parity + mat_smk_preg + maternal_education + social_class + bf_intention + cell counts + SVs	1.32741	1.27447	chr7	36765142	AOAH
cg09754272	24.3551	11.731	2.07613	3.77826e+10	3.91,3.65539196458422e+20	0.0378819	91.0319	27.6378	3.29374	3.42494e+39	10206027121236344,1.14934466289984e+63	0.00098863	ever_bf ~ methylation	ever_bf ~ methylation + maternal_BMI + maternal_age + parity + mat_smk_preg + maternal_education + social_class + bf_intention + cell counts + SVs	1.32741	1.27447	chr1	156399638	C1orf61
cg16585770	3.44783	3.32123	1.03812	31.432	0.05,21108.53	0.299215	26.7454	8.12042	3.2936	4.12472e+11	50484.29,3370019604429827584	0.000989119	ever_bf ~ methylation	ever_bf ~ methylation + maternal_BMI + maternal_age + parity + mat_smk_preg + maternal_education + social_class + bf_intention + cell counts + SVs	1.32741	1.27447	chr3	121726421	ILDR1
cg23540210	-6.78141	2.7549	-2.46158	0.00113467	0,0.25	0.0138325	-26.5912	8.07376	-3.29353	2.82882e-12	0,0	0.000989385	ever_bf ~ methylation	ever_bf ~ methylation + maternal_BMI + maternal_age + parity + mat_smk_preg + maternal_education + social_class + bf_intention + cell counts + SVs	1.32741	1.27447	chr3	180332054	CCDC39
cg15140562	2.51146	2.71577	0.924767	12.3229	0.06,2525.94	0.355087	26.8829	8.16325	3.29317	4.73267e+11	53261.08,4205348279241801728	0.000990661	ever_bf ~ methylation	ever_bf ~ methylation + maternal_BMI + maternal_age + parity + mat_smk_preg + maternal_education + social_class + bf_intention + cell counts + SVs	1.32741	1.27447	chr3	48659193	TMEM89
cg02868598	-5.09782	2.70441	-1.88501	0.00611005	0,1.22	0.059429	-21.658	6.57727	-3.29285	3.9271e-10	0,0	0.000991787	ever_bf ~ methylation	ever_bf ~ methylation + maternal_BMI + maternal_age + parity + mat_smk_preg + maternal_education + social_class + bf_intention + cell counts + SVs	1.32741	1.27447	chr19	20014499	ZNF93
cg02375065	0.467819	2.93075	0.159624	1.59651	0.01,498.74	0.873177	31.4534	9.5525	3.29269	4.57123e+13	337891.59,6.1842843101084e+21	0.000992356	ever_bf ~ methylation	ever_bf ~ methylation + maternal_BMI + maternal_age + parity + mat_smk_preg + maternal_education + social_class + bf_intention + cell counts + SVs	1.32741	1.27447	chr16	67316159	PLEKHG4;PLEKHG4;PLEKHG4;PLEKHG4;PLEKHG4
cg08154280	29.9614	10.5304	2.84521	1.02814e+13	11177.88,9.45682932970064e+21	0.00443816	79.9396	24.2785	3.29261	5.21612e+34	112478796914654,2.418935415461e+55	0.000992619	ever_bf ~ methylation	ever_bf ~ methylation + maternal_BMI + maternal_age + parity + mat_smk_preg + maternal_education + social_class + bf_intention + cell counts + SVs	1.32741	1.27447	chr2	80530948	CTNNA2;LRRTM1;CTNNA2
cg01333011	-1.62217	3.3636	-0.482271	0.19747	0,144.1	0.629614	-26.3619	8.00702	-3.29235	3.55757e-12	0,0	0.000993531	ever_bf ~ methylation	ever_bf ~ methylation + maternal_BMI + maternal_age + parity + mat_smk_preg + maternal_education + social_class + bf_intention + cell counts + SVs	1.32741	1.27447	chr12	28124665	PTHLH;PTHLH
cg04943625	1.91066	3.91706	0.48778	6.75757	0,14590.07	0.625705	-36.9502	11.2242	-3.292	8.96909e-17	0,0	0.000994772	ever_bf ~ methylation	ever_bf ~ methylation + maternal_BMI + maternal_age + parity + mat_smk_preg + maternal_education + social_class + bf_intention + cell counts + SVs	1.32741	1.27447	chr10	64578131	EGR2
cg00410831	6.03083	5.11727	1.17853	416.059	0.02,9441909.86	0.238587	81.7927	24.8477	3.29176	3.32734e+35	235123169803175,4.708688271498e+56	0.000995634	ever_bf ~ methylation	ever_bf ~ methylation + maternal_BMI + maternal_age + parity + mat_smk_preg + maternal_education + social_class + bf_intention + cell counts + SVs	1.32741	1.27447	chr19	44429318	ZNF45
cg17887936	4.84037	5.14695	0.940436	126.517	0.01,3043130.89	0.346994	-66.0569	20.0678	-3.29168	2.05052e-29	0,0	0.000995898	ever_bf ~ methylation	ever_bf ~ methylation + maternal_BMI + maternal_age + parity + mat_smk_preg + maternal_education + social_class + bf_intention + cell counts + SVs	1.32741	1.27447	chr1	154540354	CHRNB2;CHRNB2
cg22100852	0.397506	1.62405	0.244762	1.48811	0.06,35.9	0.806641	14.8346	4.50741	3.29115	2.7706e+06	403.45,19026500870.94	0.000997776	ever_bf ~ methylation	ever_bf ~ methylation + maternal_BMI + maternal_age + parity + mat_smk_preg + maternal_education + social_class + bf_intention + cell counts + SVs	1.32741	1.27447	chr6	13578802	SIRT5;SIRT5
cg19034038	7.41446	3.3949	2.184	1659.81	2.14,1287815.95	0.0289622	27.9859	8.50345	3.29112	1.42598e+12	82381.25,24683063937318244352	0.000997895	ever_bf ~ methylation	ever_bf ~ methylation + maternal_BMI + maternal_age + parity + mat_smk_preg + maternal_education + social_class + bf_intention + cell counts + SVs	1.32741	1.27447	chr12	45443996	DBX2
cg15787636	-7.68047	2.1923	-3.50339	0.000461756	0,0.03	0.000459371	-17.0056	5.16716	-3.29109	4.11685e-08	0,0	0.000997993	ever_bf ~ methylation	ever_bf ~ methylation + maternal_BMI + maternal_age + parity + mat_smk_preg + maternal_education + social_class + bf_intention + cell counts + SVs	1.32741	1.27447	chr17	80866113	TBCD
cg27574973	-1.8829	3.93432	-0.478583	0.152148	0,339.8	0.632235	-36.5976	11.1208	-3.29091	1.27604e-16	0,0	0.000998652	ever_bf ~ methylation	ever_bf ~ methylation + maternal_BMI + maternal_age + parity + mat_smk_preg + maternal_education + social_class + bf_intention + cell counts + SVs	1.32741	1.27447	chr7	78218446	MAGI2
cg07747690	0.611197	3.21802	0.189929	1.84264	0,1010.82	0.849364	-52.9595	16.0931	-3.29082	9.99966e-24	0,0	0.000998962	ever_bf ~ methylation	ever_bf ~ methylation + maternal_BMI + maternal_age + parity + mat_smk_preg + maternal_education + social_class + bf_intention + cell counts + SVs	1.32741	1.27447	chr3	168268757	MIR551B;C3orf50
cg08694199	1.69209	2.42328	0.698262	5.43079	0.05,627.48	0.485013	24.68	7.4997	3.2908	5.22862e+10	21602.87,126549947944239984	0.00099904	ever_bf ~ methylation	ever_bf ~ methylation + maternal_BMI + maternal_age + parity + mat_smk_preg + maternal_education + social_class + bf_intention + cell counts + SVs	1.32741	1.27447	chr16	66600083	CMTM1;CMTM1;CMTM1;CMTM1;CMTM1;CMTM1;CMTM1;CMTM1;CKLF
cg05529201	3.85716	2.79741	1.37883	47.3309	0.2,11385.48	0.167947	29.6226	9.00216	3.29061	7.32711e+12	159270.89,3.37076495327972e+20	0.000999707	ever_bf ~ methylation	ever_bf ~ methylation + maternal_BMI + maternal_age + parity + mat_smk_preg + maternal_education + social_class + bf_intention + cell counts + SVs	1.32741	1.27447	chr16	87368205	FBXO31;FBXO31
cg17022633	3.76611	1.71449	2.19664	43.2117	1.5,1244.53	0.0280463	13.5726	4.12491	3.29041	784357	241.73,2545101061.19	0.00100043	ever_bf ~ methylation	ever_bf ~ methylation + maternal_BMI + maternal_age + parity + mat_smk_preg + maternal_education + social_class + bf_intention + cell counts + SVs	1.32741	1.27447	chr4	1742776	TACC3
cg11799593	-2.33221	1.40194	-1.66357	0.0970806	0.01,1.52	0.0961994	-10.2867	3.12632	-3.29037	3.40824e-05	0,0.02	0.00100057	ever_bf ~ methylation	ever_bf ~ methylation + maternal_BMI + maternal_age + parity + mat_smk_preg + maternal_education + social_class + bf_intention + cell counts + SVs	1.32741	1.27447	chr12	68845869
cg13956907	-14.6475	5.26486	-2.78212	4.35191e-07	0,0.01	0.00540045	-47.7442	14.5139	-3.28956	1.84062e-21	0,0	0.00100344	ever_bf ~ methylation	ever_bf ~ methylation + maternal_BMI + maternal_age + parity + mat_smk_preg + maternal_education + social_class + bf_intention + cell counts + SVs	1.32741	1.27447	chr15	28051262	OCA2
cg16551669	5.61543	4.39894	1.27654	274.633	0.05,1524770.17	0.201764	40.1265	12.2039	3.288	2.67116e+17	10927622.85,6.52939021341615e+27	0.00100901	ever_bf ~ methylation	ever_bf ~ methylation + maternal_BMI + maternal_age + parity + mat_smk_preg + maternal_education + social_class + bf_intention + cell counts + SVs	1.32741	1.27447	chr16	81170527	PKD1L2
cg05893902	-3.2828	2.79853	-1.17304	0.0375231	0,9.05	0.240779	-29.3924	8.93956	-3.2879	1.71804e-13	0,0	0.00100936	ever_bf ~ methylation	ever_bf ~ methylation + maternal_BMI + maternal_age + parity + mat_smk_preg + maternal_education + social_class + bf_intention + cell counts + SVs	1.32741	1.27447	chr3	100945574	IMPG2
cg22959578	2.48232	2.58768	0.959285	11.9691	0.08,1908.71	0.337415	18.2472	5.55234	3.2864	8.40731e+07	1579.1,4476140692230.23	0.00101477	ever_bf ~ methylation	ever_bf ~ methylation + maternal_BMI + maternal_age + parity + mat_smk_preg + maternal_education + social_class + bf_intention + cell counts + SVs	1.32741	1.27447	chr16	2746896	KCTD5
cg00881378	5.46469	3.13785	1.74154	236.202	0.5,110731.43	0.0815888	25.2977	7.69815	3.2862	9.69687e+10	27154.24,346278213726245696	0.00101548	ever_bf ~ methylation	ever_bf ~ methylation + maternal_BMI + maternal_age + parity + mat_smk_preg + maternal_education + social_class + bf_intention + cell counts + SVs	1.32741	1.27447	chr15	101623617
cg01769749	-2.6151	1.32485	-1.97388	0.0731608	0.01,0.98	0.0483955	-12.4604	3.79177	-3.28618	3.877e-06	0,0.01	0.00101556	ever_bf ~ methylation	ever_bf ~ methylation + maternal_BMI + maternal_age + parity + mat_smk_preg + maternal_education + social_class + bf_intention + cell counts + SVs	1.32741	1.27447	chr2	68813121
cg03666028	4.07419	2.06228	1.97557	58.8027	1.03,3348.48	0.0482033	17.9269	5.45583	3.28583	6.10315e+07	1385.03,2689359584843.55	0.00101684	ever_bf ~ methylation	ever_bf ~ methylation + maternal_BMI + maternal_age + parity + mat_smk_preg + maternal_education + social_class + bf_intention + cell counts + SVs	1.32741	1.27447	chr7	72777575
cg15409013	89.9458	44.8066	2.00742	1.15605e+39	8.37,1.59642979747188e+77	0.0447047	313.433	95.3947	3.28564	1.32489e+136	8.32832386133377e+54,2.10765228760291e+217	0.0010175	ever_bf ~ methylation	ever_bf ~ methylation + maternal_BMI + maternal_age + parity + mat_smk_preg + maternal_education + social_class + bf_intention + cell counts + SVs	1.32741	1.27447	chr5	5139855	ADAMTS16
cg11306119	-3.4036	2.36199	-1.44099	0.0332532	0,3.41	0.149588	-23.9435	7.28759	-3.28551	3.99472e-11	0,0	0.00101798	ever_bf ~ methylation	ever_bf ~ methylation + maternal_BMI + maternal_age + parity + mat_smk_preg + maternal_education + social_class + bf_intention + cell counts + SVs	1.32741	1.27447	chr19	5248147	PTPRS;PTPRS;PTPRS;PTPRS
cg02207155	-2.97601	2.61573	-1.13774	0.0509957	0,8.59	0.25523	-34.1679	10.3997	-3.28547	1.44906e-15	0,0	0.00101811	ever_bf ~ methylation	ever_bf ~ methylation + maternal_BMI + maternal_age + parity + mat_smk_preg + maternal_education + social_class + bf_intention + cell counts + SVs	1.32741	1.27447	chr14	80854710
cg20982476	46.9553	16.5206	2.84223	2.46836e+20	2136981.87,2.85113202816733e+34	0.00447996	169.469	51.584	3.28531	3.97747e+73	4.90282788601706e+29,3.22675896835022e+117	0.0010187	ever_bf ~ methylation	ever_bf ~ methylation + maternal_BMI + maternal_age + parity + mat_smk_preg + maternal_education + social_class + bf_intention + cell counts + SVs	1.32741	1.27447	chr1	110950771	HBXIP
cg09749862	-69.5839	30.1706	-2.30635	6.02691e-31	0,0	0.0210912	-223.463	68.0199	-3.28525	8.94079e-98	0,0	0.00101891	ever_bf ~ methylation	ever_bf ~ methylation + maternal_BMI + maternal_age + parity + mat_smk_preg + maternal_education + social_class + bf_intention + cell counts + SVs	1.32741	1.27447	chr12	57584720	LRP1
cg13744070	27.0315	17.1625	1.57503	5.4908e+11	0,2.23178320954729e+26	0.115249	127.113	38.7055	3.2841	1.60087e+55	1.80949028030007e+22,1.41629329682564e+88	0.00102309	ever_bf ~ methylation	ever_bf ~ methylation + maternal_BMI + maternal_age + parity + mat_smk_preg + maternal_education + social_class + bf_intention + cell counts + SVs	1.32741	1.27447	chr11	61197882	SDHAF2;CPSF7;CPSF7;CPSF7
cg27264345	21.6642	10.901	1.98736	2.5623e+09	1.35,4872100237911077888	0.0468822	117.993	35.9318	3.28381	1.75301e+51	4.5498063255053e+20,6.7542304228415e+81	0.00102415	ever_bf ~ methylation	ever_bf ~ methylation + maternal_BMI + maternal_age + parity + mat_smk_preg + maternal_education + social_class + bf_intention + cell counts + SVs	1.32741	1.27447	chr5	137775041	REEP2
cg11994390	-1.54549	1.87713	-0.823326	0.213207	0.01,8.45	0.410322	-19.2294	5.85671	-3.28332	4.45416e-09	0,0	0.00102593	ever_bf ~ methylation	ever_bf ~ methylation + maternal_BMI + maternal_age + parity + mat_smk_preg + maternal_education + social_class + bf_intention + cell counts + SVs	1.32741	1.27447	chr7	30287790
cg04750100	-2.92469	1.55117	-1.88548	0.0536813	0,1.12	0.0593655	-11.6387	3.54487	-3.28326	8.81776e-06	0,0.01	0.00102613	ever_bf ~ methylation	ever_bf ~ methylation + maternal_BMI + maternal_age + parity + mat_smk_preg + maternal_education + social_class + bf_intention + cell counts + SVs	1.32741	1.27447	chr2	136595281	LCT
cg14578677	2.17428	1.23798	1.75631	8.79583	0.78,99.56	0.0790357	14.5636	4.43575	3.28322	2.11288e+06	354.07,12608463610.54	0.00102627	ever_bf ~ methylation	ever_bf ~ methylation + maternal_BMI + maternal_age + parity + mat_smk_preg + maternal_education + social_class + bf_intention + cell counts + SVs	1.32741	1.27447	chr4	38859770	TLR6
cg07001918	-1.03593	1.66748	-0.621251	0.354897	0.01,9.32	0.534434	17.8618	5.44091	3.28287	5.71846e+07	1336.23,2447242310764.39	0.00102757	ever_bf ~ methylation	ever_bf ~ methylation + maternal_BMI + maternal_age + parity + mat_smk_preg + maternal_education + social_class + bf_intention + cell counts + SVs	1.32741	1.27447	chr7	7189008
cg12686777	-0.858593	1.63683	-0.524548	0.423758	0.02,10.48	0.599898	16.4709	5.0173	3.28281	1.42301e+07	762.77,265475125965.77	0.00102777	ever_bf ~ methylation	ever_bf ~ methylation + maternal_BMI + maternal_age + parity + mat_smk_preg + maternal_education + social_class + bf_intention + cell counts + SVs	1.32741	1.27447	chr6	109477208	C6orf182;C6orf182
cg08239375	-6.03466	2.82803	-2.13387	0.00239432	0,0.61	0.0328534	-20.0425	6.1054	-3.28276	1.97531e-09	0,0	0.00102797	ever_bf ~ methylation	ever_bf ~ methylation + maternal_BMI + maternal_age + parity + mat_smk_preg + maternal_education + social_class + bf_intention + cell counts + SVs	1.32741	1.27447	chr2	27887547	SLC4A1AP;SUPT7L
cg20583488	2.57601	2.24457	1.14766	13.1445	0.16,1069.94	0.251107	15.4595	4.70966	3.28251	5.17577e+06	507.03,52834430024.05	0.00102888	ever_bf ~ methylation	ever_bf ~ methylation + maternal_BMI + maternal_age + parity + mat_smk_preg + maternal_education + social_class + bf_intention + cell counts + SVs	1.32741	1.27447	chr2	5634459
cg19225280	3.91149	2.82809	1.38309	49.9735	0.2,12766.13	0.166638	29.2311	8.90516	3.28249	4.95348e+12	130221.57,1.88424570008748e+20	0.00102894	ever_bf ~ methylation	ever_bf ~ methylation + maternal_BMI + maternal_age + parity + mat_smk_preg + maternal_education + social_class + bf_intention + cell counts + SVs	1.32741	1.27447	chr6	34846110	TAF11
cg08370839	-8.87183	4.97418	-1.78358	0.000140286	0,2.41	0.0744923	-49.5021	15.0812	-3.28237	3.17338e-22	0,0	0.00102937	ever_bf ~ methylation	ever_bf ~ methylation + maternal_BMI + maternal_age + parity + mat_smk_preg + maternal_education + social_class + bf_intention + cell counts + SVs	1.32741	1.27447	chr10	105678654	OBFC1
cg25071634	8.07716	4.02802	2.00524	3220.06	1.2,8641328.95	0.044937	27.69	8.43801	3.28158	1.06074e+12	69666.58,1.6150678344579e+19	0.00103229	ever_bf ~ methylation	ever_bf ~ methylation + maternal_BMI + maternal_age + parity + mat_smk_preg + maternal_education + social_class + bf_intention + cell counts + SVs	1.32741	1.27447	chrY	9172441	TTTY20
cg12720965	6.56425	2.17305	3.02075	709.283	10.02,50183.42	0.00252148	19.5535	5.9586	3.28157	3.10454e+08	2629.88,36648610234576.5	0.00103231	ever_bf ~ methylation	ever_bf ~ methylation + maternal_BMI + maternal_age + parity + mat_smk_preg + maternal_education + social_class + bf_intention + cell counts + SVs	1.32741	1.27447	chr1	245397981	KIF26B
ch.3.16860316F	4.28987	7.11383	0.603032	72.9567	0,82886035.73	0.546488	93.8878	28.6128	3.28132	5.95626e+40	26257820815995528,1.35110315853521e+65	0.00103322	ever_bf ~ methylation	ever_bf ~ methylation + maternal_BMI + maternal_age + parity + mat_smk_preg + maternal_education + social_class + bf_intention + cell counts + SVs	1.32741	1.27447	chr3	16885312
cg14014799	5.0376	2.81134	1.79188	154.1	0.62,38094.85	0.0731517	33.3167	10.1547	3.2809	294617443117237	668902.14,1.29764031057217e+23	0.00103477	ever_bf ~ methylation	ever_bf ~ methylation + maternal_BMI + maternal_age + parity + mat_smk_preg + maternal_education + social_class + bf_intention + cell counts + SVs	1.32741	1.27447	chr10	22606053	COMMD3
cg18549547	-4.31117	2.65111	-1.62618	0.0134178	0,2.42	0.103912	-35.2631	10.7483	-3.28082	4.84636e-16	0,0	0.00103504	ever_bf ~ methylation	ever_bf ~ methylation + maternal_BMI + maternal_age + parity + mat_smk_preg + maternal_education + social_class + bf_intention + cell counts + SVs	1.32741	1.27447	chr19	49054908	SULT2B1
cg25626611	-3.9629	2.4422	-1.62267	0.019008	0,2.28	0.104659	-20.4918	6.24619	-3.28069	1.26042e-09	0,0	0.00103553	ever_bf ~ methylation	ever_bf ~ methylation + maternal_BMI + maternal_age + parity + mat_smk_preg + maternal_education + social_class + bf_intention + cell counts + SVs	1.32741	1.27447	chr12	115102065
cg09926488	5.42903	2.12875	2.55034	227.928	3.51,14785.19	0.0107619	18.5887	5.66693	3.28021	1.18299e+08	1774.96,7884477170991.5	0.00103731	ever_bf ~ methylation	ever_bf ~ methylation + maternal_BMI + maternal_age + parity + mat_smk_preg + maternal_education + social_class + bf_intention + cell counts + SVs	1.32741	1.27447	chr19	16178514	TPM4
cg18475728	10.9642	6.80068	1.61222	57767.8	0.09,35525255288.57	0.106914	57.0964	17.4087	3.27977	6.26128e+24	9508478412.87,4.12301291469239e+39	0.00103891	ever_bf ~ methylation	ever_bf ~ methylation + maternal_BMI + maternal_age + parity + mat_smk_preg + maternal_education + social_class + bf_intention + cell counts + SVs	1.32741	1.27447	chr3	50140246	RBM5
cg16151597	1.37257	2.65178	0.517604	3.9455	0.02,713.42	0.604734	-34.2589	10.4469	-3.27934	1.32302e-15	0,0	0.0010405	ever_bf ~ methylation	ever_bf ~ methylation + maternal_BMI + maternal_age + parity + mat_smk_preg + maternal_education + social_class + bf_intention + cell counts + SVs	1.32741	1.27447	chr18	32947095	ZNF396
cg24579224	12.5802	22.2736	0.564804	290758	0,2.6499117221867e+24	0.572207	145.331	44.3206	3.27908	1.30744e+63	2.45462378614129e+25,6.96402332975378e+100	0.00104144	ever_bf ~ methylation	ever_bf ~ methylation + maternal_BMI + maternal_age + parity + mat_smk_preg + maternal_education + social_class + bf_intention + cell counts + SVs	1.32741	1.27447	chr1	2205902	SKI
cg11848113	-3.21429	2.36784	-1.35748	0.0401839	0,4.16	0.174629	-19.6035	5.97886	-3.2788	3.06413e-09	0,0	0.00104249	ever_bf ~ methylation	ever_bf ~ methylation + maternal_BMI + maternal_age + parity + mat_smk_preg + maternal_education + social_class + bf_intention + cell counts + SVs	1.32741	1.27447	chr10	661159	DIP2C
cg27369641	-1.12611	2.88854	-0.389854	0.324293	0,93.26	0.696644	23.0121	7.02001	3.27807	9.86347e+09	10434.59,9323612337246894	0.00104519	ever_bf ~ methylation	ever_bf ~ methylation + maternal_BMI + maternal_age + parity + mat_smk_preg + maternal_education + social_class + bf_intention + cell counts + SVs	1.32741	1.27447	chr7	100274361	GNB2
cg01999908	2.31764	4.44471	0.521438	10.1517	0,61652.78	0.602061	48.2557	14.7218	3.27784	9.06159e+20	266539926.4,3.08067816355467e+33	0.00104603	ever_bf ~ methylation	ever_bf ~ methylation + maternal_BMI + maternal_age + parity + mat_smk_preg + maternal_education + social_class + bf_intention + cell counts + SVs	1.32741	1.27447	chr7	127256920	PAX4
cg02430183	-21.1637	7.06022	-2.99759	6.43783e-10	0,0	0.00272121	-56.8246	17.3362	-3.27781	2.09594e-25	0,0	0.00104616	ever_bf ~ methylation	ever_bf ~ methylation + maternal_BMI + maternal_age + parity + mat_smk_preg + maternal_education + social_class + bf_intention + cell counts + SVs	1.32741	1.27447	chr9	95947766	WNK2
cg10623198	-5.05	3.25987	-1.54914	0.00640932	0,3.82	0.121348	-31.4253	9.58756	-3.27771	2.24997e-14	0,0	0.00104651	ever_bf ~ methylation	ever_bf ~ methylation + maternal_BMI + maternal_age + parity + mat_smk_preg + maternal_education + social_class + bf_intention + cell counts + SVs	1.32741	1.27447	chr12	6949114	GNB3
cg01187498	5.49699	3.0221	1.81893	243.957	0.65,91154.06	0.068922	26.4482	8.06925	3.27765	3.06403e+11	41457.75,2264546688726989824	0.00104676	ever_bf ~ methylation	ever_bf ~ methylation + maternal_BMI + maternal_age + parity + mat_smk_preg + maternal_education + social_class + bf_intention + cell counts + SVs	1.32741	1.27447	chr5	179643824
cg07546139	3.50215	4.97169	0.704419	33.1867	0,566174.18	0.481172	40.1806	12.2593	3.27755	2.81975e+17	10347867.73,7.68368535630841e+27	0.00104712	ever_bf ~ methylation	ever_bf ~ methylation + maternal_BMI + maternal_age + parity + mat_smk_preg + maternal_education + social_class + bf_intention + cell counts + SVs	1.32741	1.27447	chr5	92907553	FLJ42709;FLJ42709;FLJ42709
cg25558406	-3.44246	1.50601	-2.28581	0.031986	0,0.61	0.0222654	-11.91	3.63391	-3.27745	6.72302e-06	0,0.01	0.00104749	ever_bf ~ methylation	ever_bf ~ methylation + maternal_BMI + maternal_age + parity + mat_smk_preg + maternal_education + social_class + bf_intention + cell counts + SVs	1.32741	1.27447	chrX	133594204	HPRT1;HPRT1
cg09971591	2.51288	2.83986	0.88486	12.3404	0.05,3226.04	0.376232	24.2174	7.39051	3.27683	3.29226e+10	16848.73,64331190042216304	0.0010498	ever_bf ~ methylation	ever_bf ~ methylation + maternal_BMI + maternal_age + parity + mat_smk_preg + maternal_education + social_class + bf_intention + cell counts + SVs	1.32741	1.27447	chr2	131525196	FAM123C;FAM123C;FAM123C;FAM123C
cg22805517	55.1203	18.1708	3.03346	8.67854e+23	295912598.7,2.54524770113187e+39	0.00241768	168.326	51.3766	3.27632	1.26815e+73	2.34713566259413e+29,6.8517491503721e+116	0.00105168	ever_bf ~ methylation	ever_bf ~ methylation + maternal_BMI + maternal_age + parity + mat_smk_preg + maternal_education + social_class + bf_intention + cell counts + SVs	1.32741	1.27447	chr7	42951105	C7orf25;C7orf25
cg14752089	4.45696	2.1752	2.04899	86.2252	1.21,6126.31	0.0404628	29.8577	9.11418	3.27596	9.269e+12	161767.18,5.3109889666834e+20	0.00105303	ever_bf ~ methylation	ever_bf ~ methylation + maternal_BMI + maternal_age + parity + mat_smk_preg + maternal_education + social_class + bf_intention + cell counts + SVs	1.32741	1.27447	chr8	128773042
cg14488256	3.70615	2.6945	1.37545	40.697	0.21,8001.49	0.168992	20.2919	6.19444	3.27583	6.49643e+08	3466.25,121755769140213	0.00105352	ever_bf ~ methylation	ever_bf ~ methylation + maternal_BMI + maternal_age + parity + mat_smk_preg + maternal_education + social_class + bf_intention + cell counts + SVs	1.32741	1.27447	chr16	34257574
cg12720191	34.64	13.2471	2.61491	1106471495792600	5858.61,2.08970973163999e+26	0.00892506	111.095	33.9217	3.27505	1.77004e+48	23620543208868483072,1.32640257514544e+77	0.00105643	ever_bf ~ methylation	ever_bf ~ methylation + maternal_BMI + maternal_age + parity + mat_smk_preg + maternal_education + social_class + bf_intention + cell counts + SVs	1.32741	1.27447	chr4	154387984	KIAA0922;KIAA0922
cg02318347	80.8239	32.9536	2.45265	1.26286e+35	11237038.27,1.41925270929974e+63	0.0141807	313.972	95.8752	3.2748	2.27245e+136	5.57001564738353e+54,9.27113927088322e+217	0.00105736	ever_bf ~ methylation	ever_bf ~ methylation + maternal_BMI + maternal_age + parity + mat_smk_preg + maternal_education + social_class + bf_intention + cell counts + SVs	1.32741	1.27447	chr13	31735110	HSPH1
cg15079222	1.94923	2.53679	0.768383	7.02326	0.05,1013.67	0.442259	16.4937	5.03674	3.27467	1.45583e+07	751.19,282146352232.95	0.00105786	ever_bf ~ methylation	ever_bf ~ methylation + maternal_BMI + maternal_age + parity + mat_smk_preg + maternal_education + social_class + bf_intention + cell counts + SVs	1.32741	1.27447	chr1	3744272	KIAA0562
cg13380502	-2.45307	2.36321	-1.03802	0.0860294	0,8.84	0.299258	-23.7933	7.26597	-3.27463	4.64183e-11	0,0	0.00105802	ever_bf ~ methylation	ever_bf ~ methylation + maternal_BMI + maternal_age + parity + mat_smk_preg + maternal_education + social_class + bf_intention + cell counts + SVs	1.32741	1.27447	chr1	27718221	GPR3
cg10585462	0.547174	4.01388	0.136321	1.72836	0,4511.44	0.891568	47.49	14.503	3.27451	4.21364e+20	190321444.47,9.3288171674758e+32	0.00105847	ever_bf ~ methylation	ever_bf ~ methylation + maternal_BMI + maternal_age + parity + mat_smk_preg + maternal_education + social_class + bf_intention + cell counts + SVs	1.32741	1.27447	chr4	71091866	C4orf7;C4orf7
cg00813720	-5.81263	3.01977	-1.92486	0.00298957	0,1.11	0.0542474	-23.5859	7.20381	-3.27408	5.712e-11	0,0	0.00106006	ever_bf ~ methylation	ever_bf ~ methylation + maternal_BMI + maternal_age + parity + mat_smk_preg + maternal_education + social_class + bf_intention + cell counts + SVs	1.32741	1.27447	chr5	153989231
cg13490235	-5.1512	3.39291	-1.51823	0.00579244	0,4.48	0.128958	-29.7057	9.07346	-3.27392	1.25592e-13	0,0	0.00106068	ever_bf ~ methylation	ever_bf ~ methylation + maternal_BMI + maternal_age + parity + mat_smk_preg + maternal_education + social_class + bf_intention + cell counts + SVs	1.32741	1.27447	chr1	217004524	ESRRG;ESRRG;ESRRG
cg07168526	1.45124	1.41989	1.02208	4.26842	0.26,69.01	0.306741	16.4982	5.04001	3.27345	1.46245e+07	749.79,285249464828.12	0.00106244	ever_bf ~ methylation	ever_bf ~ methylation + maternal_BMI + maternal_age + parity + mat_smk_preg + maternal_education + social_class + bf_intention + cell counts + SVs	1.32741	1.27447	chr7	116797907	ST7;ST7
cg16658737	5.16557	2.41179	2.1418	175.137	1.55,19785	0.0322097	29.8682	9.12471	3.27333	9.3666e+12	160130.87,5.47883807430474e+20	0.00106288	ever_bf ~ methylation	ever_bf ~ methylation + maternal_BMI + maternal_age + parity + mat_smk_preg + maternal_education + social_class + bf_intention + cell counts + SVs	1.32741	1.27447	chr19	37064572	ZNF529;ZNF529;ZNF529
cg03391684	8.72287	5.17085	1.68693	6141.8	0.24,154814873.74	0.0916164	58.2837	17.8059	3.27328	2.05262e+25	14308804779.68,2.94451842137876e+40	0.00106307	ever_bf ~ methylation	ever_bf ~ methylation + maternal_BMI + maternal_age + parity + mat_smk_preg + maternal_education + social_class + bf_intention + cell counts + SVs	1.32741	1.27447	chr1	14925524	KIAA1026;KIAA1026
cg23515325	33.4201	15.2975	2.18467	326696587552565	31.09,3.43277150322612e+27	0.0289128	115.52	35.2928	3.27318	1.47764e+50	1.34189787063228e+20,1.62710622523985e+80	0.00106345	ever_bf ~ methylation	ever_bf ~ methylation + maternal_BMI + maternal_age + parity + mat_smk_preg + maternal_education + social_class + bf_intention + cell counts + SVs	1.32741	1.27447	chr19	1194462
cg21234955	-2.80281	1.66256	-1.68583	0.0606397	0,1.58	0.0918281	-20.9463	6.39988	-3.27293	8.00053e-10	0,0	0.0010644	ever_bf ~ methylation	ever_bf ~ methylation + maternal_BMI + maternal_age + parity + mat_smk_preg + maternal_education + social_class + bf_intention + cell counts + SVs	1.32741	1.27447	chr9	97713896	C9orf3
cg13713315	0.0464008	2.23184	0.0207903	1.04749	0.01,83.16	0.983413	-21.9031	6.69306	-3.27251	3.07333e-10	0,0	0.00106598	ever_bf ~ methylation	ever_bf ~ methylation + maternal_BMI + maternal_age + parity + mat_smk_preg + maternal_education + social_class + bf_intention + cell counts + SVs	1.32741	1.27447	chr17	6795846	ALOX12P2
cg13831649	5.35088	3.172	1.68691	210.795	0.42,105662.73	0.0916205	24.9777	7.63318	3.27225	7.04159e+10	22396.28,221394011729227296	0.00106695	ever_bf ~ methylation	ever_bf ~ methylation + maternal_BMI + maternal_age + parity + mat_smk_preg + maternal_education + social_class + bf_intention + cell counts + SVs	1.32741	1.27447	chr10	134573027	INPP5A
ch.11.1197632F	88.592	65.5729	1.35105	2.98541e+38	0,1.95772389865375e+94	0.176681	575.308	175.815	3.27224	7.13301e+249	1.57216736583044e+100,Inf	0.001067	ever_bf ~ methylation	ever_bf ~ methylation + maternal_BMI + maternal_age + parity + mat_smk_preg + maternal_education + social_class + bf_intention + cell counts + SVs	1.32741	1.27447	chr11	61918451	INCENP;INCENP
cg06821828	0.586579	0.850769	0.689469	1.79783	0.34,9.53	0.490528	7.44181	2.27454	3.27179	1705.84	19.76,147253.13	0.0010687	ever_bf ~ methylation	ever_bf ~ methylation + maternal_BMI + maternal_age + parity + mat_smk_preg + maternal_education + social_class + bf_intention + cell counts + SVs	1.32741	1.27447	chr14	93698216
cg09366397	-0.165096	1.13214	-0.145826	0.847813	0.09,7.8	0.884058	-16.5842	5.06998	-3.27106	6.27419e-08	0,0	0.00107144	ever_bf ~ methylation	ever_bf ~ methylation + maternal_BMI + maternal_age + parity + mat_smk_preg + maternal_education + social_class + bf_intention + cell counts + SVs	1.32741	1.27447	chr2	175721701	CHN1;CHN1
cg10664842	10.3372	6.27942	1.6462	30859	0.14,6831811040.54	0.0997227	38.1439	11.6625	3.27065	3.67858e+16	4348957.91,3.11154285374615e+26	0.001073	ever_bf ~ methylation	ever_bf ~ methylation + maternal_BMI + maternal_age + parity + mat_smk_preg + maternal_education + social_class + bf_intention + cell counts + SVs	1.32741	1.27447	chr4	7710280	SORCS2
cg18702948	-2.67837	1.72858	-1.54947	0.0686747	0,2.03	0.121269	-12.044	3.68288	-3.27027	5.87965e-06	0,0.01	0.00107445	ever_bf ~ methylation	ever_bf ~ methylation + maternal_BMI + maternal_age + parity + mat_smk_preg + maternal_education + social_class + bf_intention + cell counts + SVs	1.32741	1.27447	chr17	77009122
cg00754777	58.4266	26.1981	2.23018	2.36775e+25	1185.89,4.72742726978339e+47	0.0257354	203.997	62.3842	3.27001	3.93259e+88	3.10592305279936e+35,4.97928002846153e+141	0.00107544	ever_bf ~ methylation	ever_bf ~ methylation + maternal_BMI + maternal_age + parity + mat_smk_preg + maternal_education + social_class + bf_intention + cell counts + SVs	1.32741	1.27447	chr19	14117279	RFX1
cg05122916	-0.948918	1.25853	-0.753992	0.38716	0.03,4.56	0.450854	-16.7668	5.12788	-3.26973	5.2273e-08	0,0	0.00107651	ever_bf ~ methylation	ever_bf ~ methylation + maternal_BMI + maternal_age + parity + mat_smk_preg + maternal_education + social_class + bf_intention + cell counts + SVs	1.32741	1.27447	chr10	11508334	USP6NL;USP6NL
cg24132632	4.30683	2.60249	1.65489	74.205	0.45,12181.95	0.0979469	19.8683	6.07734	3.26924	4.25289e+08	2854.6,63361250103299.2	0.00107838	ever_bf ~ methylation	ever_bf ~ methylation + maternal_BMI + maternal_age + parity + mat_smk_preg + maternal_education + social_class + bf_intention + cell counts + SVs	1.32741	1.27447	chr13	114872787	RASA3
cg13912311	-6.08947	1.68693	-3.6098	0.00226661	0,0.06	0.000306434	-12.006	3.67277	-3.26894	6.10723e-06	0,0.01	0.00107953	ever_bf ~ methylation	ever_bf ~ methylation + maternal_BMI + maternal_age + parity + mat_smk_preg + maternal_education + social_class + bf_intention + cell counts + SVs	1.32741	1.27447	chr9	127265348	NR5A1
cg19387066	4.17694	4.17097	1.00143	65.1664	0.02,231433.57	0.316618	54.7969	16.7631	3.2689	6.28071e+23	3380365138.44,1.16695512746744e+38	0.00107966	ever_bf ~ methylation	ever_bf ~ methylation + maternal_BMI + maternal_age + parity + mat_smk_preg + maternal_education + social_class + bf_intention + cell counts + SVs	1.32741	1.27447	chr7	152125357	MLL3
cg06943385	-3.5605	5.99933	-0.593484	0.0284245	0,3634.33	0.552858	46.495	14.2257	3.26839	1.55791e+20	121174068.27,2.00297464550223e+32	0.00108161	ever_bf ~ methylation	ever_bf ~ methylation + maternal_BMI + maternal_age + parity + mat_smk_preg + maternal_education + social_class + bf_intention + cell counts + SVs	1.32741	1.27447	chr17	73316483	GRB2;GRB2
cg02238069	6.0973	6.94378	0.878095	444.657	0,361987179.25	0.379892	-67.7604	20.7322	-3.26837	3.73264e-30	0,0	0.00108167	ever_bf ~ methylation	ever_bf ~ methylation + maternal_BMI + maternal_age + parity + mat_smk_preg + maternal_education + social_class + bf_intention + cell counts + SVs	1.32741	1.27447	chr12	2904101	FKBP4
cg00952576	48.7067	18.4119	2.64539	1.42248e+21	302367.44,6.69205291948052e+36	0.00815958	195.186	59.72	3.26836	5.86704e+84	8.58503291338075e+33,4.00955437716393e+135	0.00108172	ever_bf ~ methylation	ever_bf ~ methylation + maternal_BMI + maternal_age + parity + mat_smk_preg + maternal_education + social_class + bf_intention + cell counts + SVs	1.32741	1.27447	chr6	114175901
cg11621301	-6.95663	2.87924	-2.41614	0.000952304	0,0.27	0.0156862	-32.3677	9.90512	-3.26778	8.7677e-15	0,0	0.00108396	ever_bf ~ methylation	ever_bf ~ methylation + maternal_BMI + maternal_age + parity + mat_smk_preg + maternal_education + social_class + bf_intention + cell counts + SVs	1.32741	1.27447	chr10	131560063	MGMT
cg25055892	-0.446561	1.57648	-0.283264	0.639825	0.03,14.06	0.776974	15.7735	4.82741	3.26749	7.08495e+06	551.02,91097632579.33	0.00108507	ever_bf ~ methylation	ever_bf ~ methylation + maternal_BMI + maternal_age + parity + mat_smk_preg + maternal_education + social_class + bf_intention + cell counts + SVs	1.32741	1.27447	chr7	123304073	LMOD2
cg11195002	-10.2269	6.29819	-1.62378	3.61843e-05	0,8.31	0.104422	-45.461	13.9132	-3.26747	1.80524e-20	0,0	0.00108515	ever_bf ~ methylation	ever_bf ~ methylation + maternal_BMI + maternal_age + parity + mat_smk_preg + maternal_education + social_class + bf_intention + cell counts + SVs	1.32741	1.27447	chr19	10399805	ICAM5
cg06810231	-1.26046	1.3351	-0.944094	0.283523	0.02,3.88	0.345122	-32.17	9.84594	-3.26733	1.06847e-14	0,0	0.00108566	ever_bf ~ methylation	ever_bf ~ methylation + maternal_BMI + maternal_age + parity + mat_smk_preg + maternal_education + social_class + bf_intention + cell counts + SVs	1.32741	1.27447	chr14	51906822
cg06470936	-2.14317	1.22562	-1.74865	0.117283	0.01,1.3	0.0803521	-10.9645	3.3561	-3.26704	1.7305e-05	0,0.01	0.00108677	ever_bf ~ methylation	ever_bf ~ methylation + maternal_BMI + maternal_age + parity + mat_smk_preg + maternal_education + social_class + bf_intention + cell counts + SVs	1.32741	1.27447	chr2	206946028	INO80D
cg11666857	4.3395	1.84084	2.35735	76.6691	2.08,2828.61	0.0184058	12.0194	3.67913	3.26691	165940	122.52,224746858.98	0.0010873	ever_bf ~ methylation	ever_bf ~ methylation + maternal_BMI + maternal_age + parity + mat_smk_preg + maternal_education + social_class + bf_intention + cell counts + SVs	1.32741	1.27447	chr5	1207464	SLC6A19
cg00723044	76.7135	24.2256	3.16663	2.07137e+33	4954261810065.43,8.66036731920649e+53	0.00154219	192.744	59.0071	3.26645	5.09956e+83	3.01777081269383e+33,8.61745605077088e+133	0.00108905	ever_bf ~ methylation	ever_bf ~ methylation + maternal_BMI + maternal_age + parity + mat_smk_preg + maternal_education + social_class + bf_intention + cell counts + SVs	1.32741	1.27447	chr14	71276570	MAP3K9
cg04015044	-1.46943	2.3707	-0.619831	0.230056	0,23.98	0.535369	-17.1341	5.24577	-3.26626	3.62053e-08	0,0	0.00108977	ever_bf ~ methylation	ever_bf ~ methylation + maternal_BMI + maternal_age + parity + mat_smk_preg + maternal_education + social_class + bf_intention + cell counts + SVs	1.32741	1.27447	chr5	176139100
cg24874749	-0.550644	1.198	-0.459635	0.576579	0.06,6.03	0.645778	-19.2345	5.88932	-3.26599	4.43181e-09	0,0	0.00109082	ever_bf ~ methylation	ever_bf ~ methylation + maternal_BMI + maternal_age + parity + mat_smk_preg + maternal_education + social_class + bf_intention + cell counts + SVs	1.32741	1.27447	chr3	70016979	MITF;MITF;MITF;MITF;MITF;MITF
cg11297256	-2.87097	1.23263	-2.32915	0.0566441	0.01,0.63	0.0198512	-11.294	3.4582	-3.26586	1.24474e-05	0,0.01	0.00109131	ever_bf ~ methylation	ever_bf ~ methylation + maternal_BMI + maternal_age + parity + mat_smk_preg + maternal_education + social_class + bf_intention + cell counts + SVs	1.32741	1.27447	chr11	2720810	KCNQ1;KCNQ1OT1;KCNQ1
cg17079378	300.544	120.28	2.4987	3.34645e+130	1.38003424650206e+28,8.11480498727728e+232	0.0124651	914.397	280.036	3.26529	#NUM!	5.57627133339174e+158,Inf	0.00109353	ever_bf ~ methylation	ever_bf ~ methylation + maternal_BMI + maternal_age + parity + mat_smk_preg + maternal_education + social_class + bf_intention + cell counts + SVs	1.32741	1.27447	chr1	46713440	RAD54L;RAD54L;RAD54L
cg27197651	-0.0422161	2.4012	-0.0175813	0.958663	0.01,106.07	0.985973	-20.8443	6.38377	-3.2652	8.86032e-10	0,0	0.00109387	ever_bf ~ methylation	ever_bf ~ methylation + maternal_BMI + maternal_age + parity + mat_smk_preg + maternal_education + social_class + bf_intention + cell counts + SVs	1.32741	1.27447	chr1	2980038	FLJ42875
cg10480249	0.239849	2.48862	0.0963783	1.27106	0.01,166.92	0.92322	26.2638	8.04356	3.2652	2.54822e+11	36259.05,1790836996133510400	0.00109388	ever_bf ~ methylation	ever_bf ~ methylation + maternal_BMI + maternal_age + parity + mat_smk_preg + maternal_education + social_class + bf_intention + cell counts + SVs	1.32741	1.27447	chr10	3789974
cg03652339	2.80841	2.76687	1.01501	16.5835	0.07,3757.4	0.3101	21.6236	6.62266	3.2651	2.46048e+09	5671.51,1067434759534791	0.00109427	ever_bf ~ methylation	ever_bf ~ methylation + maternal_BMI + maternal_age + parity + mat_smk_preg + maternal_education + social_class + bf_intention + cell counts + SVs	1.32741	1.27447	chr10	112258641	DUSP5
cg01860753	16.2456	7.11028	2.28481	1.13602e+07	10.07,12816875754820.8	0.0223241	68.7674	21.0615	3.26508	7.33343e+29	865764296614.67,6.21176102123235e+47	0.00109434	ever_bf ~ methylation	ever_bf ~ methylation + maternal_BMI + maternal_age + parity + mat_smk_preg + maternal_education + social_class + bf_intention + cell counts + SVs	1.32741	1.27447	chr1	206730586	RASSF5;RASSF5;RASSF5;RASSF5
cg05213654	3.96432	2.82322	1.40419	52.6844	0.21,13330.72	0.160264	20.1952	6.18705	3.2641	5.89727e+08	3192.46,108937281126738	0.00109812	ever_bf ~ methylation	ever_bf ~ methylation + maternal_BMI + maternal_age + parity + mat_smk_preg + maternal_education + social_class + bf_intention + cell counts + SVs	1.32741	1.27447	chr19	5455217	ZNRF4
cg02504902	3.9746	1.89228	2.10042	53.2287	1.3,2172.16	0.0356917	13.1667	4.03556	3.26268	522685	191.91,1423564695.17	0.00110364	ever_bf ~ methylation	ever_bf ~ methylation + maternal_BMI + maternal_age + parity + mat_smk_preg + maternal_education + social_class + bf_intention + cell counts + SVs	1.32741	1.27447	chr8	53326922
cg11238352	1.26512	4.69795	0.269291	3.5435	0,35351.42	0.787706	-50.7544	15.5579	-3.26229	9.07042e-23	0,0	0.00110517	ever_bf ~ methylation	ever_bf ~ methylation + maternal_BMI + maternal_age + parity + mat_smk_preg + maternal_education + social_class + bf_intention + cell counts + SVs	1.32741	1.27447	chr1	59609170	LOC729467
cg09878269	7.60484	5.53571	1.37378	2007.88	0.04,103474397.16	0.169511	42.9278	13.164	3.26101	4.39832e+18	27409217.84,7.05792493599651e+29	0.00111018	ever_bf ~ methylation	ever_bf ~ methylation + maternal_BMI + maternal_age + parity + mat_smk_preg + maternal_education + social_class + bf_intention + cell counts + SVs	1.32741	1.27447	chr13	113812524	PROZ
cg23814883	-10.483	4.08446	-2.56655	2.80088e-05	0,0.08	0.0102714	-31.7837	9.74779	-3.26061	1.57215e-14	0,0	0.00111172	ever_bf ~ methylation	ever_bf ~ methylation + maternal_BMI + maternal_age + parity + mat_smk_preg + maternal_education + social_class + bf_intention + cell counts + SVs	1.32741	1.27447	chr6	30156892	TRIM26
cg05865451	-24.8407	12.3443	-2.01232	1.62855e-11	0,0.52	0.0441858	-130.181	39.9256	-3.26059	2.9054e-57	0,0	0.00111182	ever_bf ~ methylation	ever_bf ~ methylation + maternal_BMI + maternal_age + parity + mat_smk_preg + maternal_education + social_class + bf_intention + cell counts + SVs	1.32741	1.27447	chr4	530543	PIGG;PIGG
cg03523740	4.03684	3.83325	1.05311	56.6469	0.03,103778.43	0.292291	41.4444	12.7113	3.26043	9.97863e+17	15100225.04,6.59413780303736e+28	0.00111242	ever_bf ~ methylation	ever_bf ~ methylation + maternal_BMI + maternal_age + parity + mat_smk_preg + maternal_education + social_class + bf_intention + cell counts + SVs	1.32741	1.27447	chr1	32645027	TXLNA
cg10000775	38.3962	13.4849	2.84735	4.73422e+16	157290.87,1.4249269868289e+28	0.00440842	160.342	49.1789	3.26038	4.32102e+69	5.93793543350562e+27,3.14439338541276e+111	0.00111264	ever_bf ~ methylation	ever_bf ~ methylation + maternal_BMI + maternal_age + parity + mat_smk_preg + maternal_education + social_class + bf_intention + cell counts + SVs	1.32741	1.27447	chr4	186456556	PDLIM3;PDLIM3
cg05730099	16.508	6.82841	2.41755	1.47686e+07	22.74,9589585763687.28	0.0156255	69.1229	21.2015	3.26029	1.04638e+30	938915240241.89,1.16615123101915e+48	0.001113	ever_bf ~ methylation	ever_bf ~ methylation + maternal_BMI + maternal_age + parity + mat_smk_preg + maternal_education + social_class + bf_intention + cell counts + SVs	1.32741	1.27447	chr2	73964708	TPRKB
cg02549819	5.15902	5.75897	0.895823	173.994	0,13889079.26	0.370347	49.1018	15.0606	3.26028	2.11171e+21	319744394.31,1.39465194759065e+34	0.00111301	ever_bf ~ methylation	ever_bf ~ methylation + maternal_BMI + maternal_age + parity + mat_smk_preg + maternal_education + social_class + bf_intention + cell counts + SVs	1.32741	1.27447	chr16	58548995	SETD6;SETD6
cg24070446	-0.473465	1.79507	-0.263758	0.62284	0.02,21.01	0.791967	19.4763	5.97404	3.26016	2.87387e+08	2361.92,34967847129490	0.00111348	ever_bf ~ methylation	ever_bf ~ methylation + maternal_BMI + maternal_age + parity + mat_smk_preg + maternal_education + social_class + bf_intention + cell counts + SVs	1.32741	1.27447	chr1	155242321	CLK2
cg00089864	4.74969	3.05844	1.55298	115.548	0.29,46361.92	0.120429	26.6875	8.18611	3.26009	3.89241e+11	41885.48,3617203252460067840	0.00111376	ever_bf ~ methylation	ever_bf ~ methylation + maternal_BMI + maternal_age + parity + mat_smk_preg + maternal_education + social_class + bf_intention + cell counts + SVs	1.32741	1.27447	chr15	65055305	MIR1272;RBPMS2
cg26276572	1.86094	2.39122	0.77824	6.4298	0.06,697.66	0.436428	21.7058	6.65803	3.26008	2.67109e+09	5744.55,1241995087801550	0.00111379	ever_bf ~ methylation	ever_bf ~ methylation + maternal_BMI + maternal_age + parity + mat_smk_preg + maternal_education + social_class + bf_intention + cell counts + SVs	1.32741	1.27447	chr21	46421023	NCRNA00162
cg14799446	1.68305	3.14847	0.534563	5.38196	0.01,2576.14	0.592952	23.7235	7.27741	3.25988	2.00894e+10	12832.45,31450410475906384	0.00111461	ever_bf ~ methylation	ever_bf ~ methylation + maternal_BMI + maternal_age + parity + mat_smk_preg + maternal_education + social_class + bf_intention + cell counts + SVs	1.32741	1.27447	chr19	47250607	FKRP;FKRP;STRN4;STRN4
cg22336633	38.7363	13.595	2.8493	6.65216e+16	178085.79,2.48482321987027e+28	0.0043816	119.444	36.641	3.25983	7.47623e+51	4.83291529590592e+20,1.15652830431025e+83	0.00111479	ever_bf ~ methylation	ever_bf ~ methylation + maternal_BMI + maternal_age + parity + mat_smk_preg + maternal_education + social_class + bf_intention + cell counts + SVs	1.32741	1.27447	chr11	17099688	RPS13
cg00703819	10.8338	5.41266	2.00157	50705.7	1.25,2053081535.58	0.0453315	45.4862	13.9538	3.25978	5.68089e+19	75287823.8,4.28655811656195e+31	0.00111499	ever_bf ~ methylation	ever_bf ~ methylation + maternal_BMI + maternal_age + parity + mat_smk_preg + maternal_education + social_class + bf_intention + cell counts + SVs	1.32741	1.27447	chr5	96210344	ERAP2;ERAP2
cg01477861	-2.97046	1.34128	-2.21464	0.0512795	0,0.71	0.0267845	-11.0231	3.38163	-3.25969	1.63208e-05	0,0.01	0.00111533	ever_bf ~ methylation	ever_bf ~ methylation + maternal_BMI + maternal_age + parity + mat_smk_preg + maternal_education + social_class + bf_intention + cell counts + SVs	1.32741	1.27447	chr4	77609841	SHROOM3
cg19906926	-0.624131	2.67252	-0.233537	0.535727	0,100.89	0.815344	-30.3459	9.30973	-3.25959	6.62149e-14	0,0	0.00111574	ever_bf ~ methylation	ever_bf ~ methylation + maternal_BMI + maternal_age + parity + mat_smk_preg + maternal_education + social_class + bf_intention + cell counts + SVs	1.32741	1.27447	chr4	39045816	KLHL5;KLHL5
