## Supplementary material for "Negative association between higher maternal body mass index and breastfeeding outcomes is not mediated by DNA methylation": ESM_Tables (part 14 of 34)

### Sheet: ST_6 (continued)
Supplementary Table 6: EWAS results for associations between breastfeeding initiation and methylation
cg06518271	3.92138	4.91572	0.797721	50.4698	0,771578.08	0.425032	45.0023	13.8069	3.25942	3.50152e+19	61889054.56,1.98106609574377e+31	0.00111642	ever_bf ~ methylation	ever_bf ~ methylation + maternal_BMI + maternal_age + parity + mat_smk_preg + maternal_education + social_class + bf_intention + cell counts + SVs	1.32741	1.27447	chr4	100140325	ADH6;ADH6;ADH6;ADH6
cg18396992	5.07259	4.24166	1.1959	159.587	0.04,650989.89	0.231737	55.3893	16.9937	3.2594	1.13567e+24	3889787019.97,3.31574695502196e+38	0.00111648	ever_bf ~ methylation	ever_bf ~ methylation + maternal_BMI + maternal_age + parity + mat_smk_preg + maternal_education + social_class + bf_intention + cell counts + SVs	1.32741	1.27447	chr1	232905846
cg24817205	-1.29286	1.57416	-0.821302	0.274485	0.01,6	0.411474	-21.7503	6.67368	-3.25912	3.58063e-10	0,0	0.00111758	ever_bf ~ methylation	ever_bf ~ methylation + maternal_BMI + maternal_age + parity + mat_smk_preg + maternal_education + social_class + bf_intention + cell counts + SVs	1.32741	1.27447	chr11	43917617	ALKBH3;LOC729799
cg23402429	0.560857	14.3374	0.0391184	1.75217	0,2804369240706.75	0.968796	-152.254	46.7169	-3.25907	7.53452e-67	0,0	0.00111777	ever_bf ~ methylation	ever_bf ~ methylation + maternal_BMI + maternal_age + parity + mat_smk_preg + maternal_education + social_class + bf_intention + cell counts + SVs	1.32741	1.27447	chr2	28789613	PLB1;PLB1
cg11453608	1.44948	2.2381	0.647639	4.26092	0.05,342.47	0.517218	13.6141	4.1778	3.25868	817602	227.16,2942785667.49	0.00111931	ever_bf ~ methylation	ever_bf ~ methylation + maternal_BMI + maternal_age + parity + mat_smk_preg + maternal_education + social_class + bf_intention + cell counts + SVs	1.32741	1.27447	chr5	12795410
cg25987194	26.7109	12.9	2.0706	3.98452e+11	4.17,3.8115769190413e+22	0.0383958	96.2248	29.5291	3.25864	6.16479e+41	45106208665051704,8.42559221022387e+66	0.00111946	ever_bf ~ methylation	ever_bf ~ methylation + maternal_BMI + maternal_age + parity + mat_smk_preg + maternal_education + social_class + bf_intention + cell counts + SVs	1.32741	1.27447	chr7	107301566	SLC26A4;LOC286002
cg06870868	127.626	75.0767	1.69994	2.67531e+55	0,2.15766509212673e+119	0.0891415	595.233	182.673	3.25847	3.21e+258	1.02915096687536e+103,Inf	0.00112014	ever_bf ~ methylation	ever_bf ~ methylation + maternal_BMI + maternal_age + parity + mat_smk_preg + maternal_education + social_class + bf_intention + cell counts + SVs	1.32741	1.27447	chr6	32812663	PSMB8;PSMB8;PSMB8
cg04577359	-0.356407	7.27482	-0.0489919	0.700187	0,1090591.02	0.960926	-65.1085	19.9878	-3.25741	5.29368e-29	0,0	0.00112435	ever_bf ~ methylation	ever_bf ~ methylation + maternal_BMI + maternal_age + parity + mat_smk_preg + maternal_education + social_class + bf_intention + cell counts + SVs	1.32741	1.27447	chr5	109022878
cg16663142	8.36648	3.5483	2.35788	4300.48	4.1,4507023.7	0.0183794	32.2819	9.91054	3.25733	104675717194215	383552.05,2.8567193696097e+22	0.00112466	ever_bf ~ methylation	ever_bf ~ methylation + maternal_BMI + maternal_age + parity + mat_smk_preg + maternal_education + social_class + bf_intention + cell counts + SVs	1.32741	1.27447	chr16	46683727
cg00472748	3.7939	4.22215	0.898571	44.4294	0.01,174435.66	0.368881	27.8931	8.56401	3.25701	1.29958e+12	66676.94,25329890932368138240	0.00112592	ever_bf ~ methylation	ever_bf ~ methylation + maternal_BMI + maternal_age + parity + mat_smk_preg + maternal_education + social_class + bf_intention + cell counts + SVs	1.32741	1.27447	chr3	131104907	NUDT16
cg02570354	4.52335	1.79239	2.52363	92.1433	2.75,3091.58	0.0116149	24.7893	7.61168	3.25674	5.83247e+10	19349.13,175809744986939296	0.00112698	ever_bf ~ methylation	ever_bf ~ methylation + maternal_BMI + maternal_age + parity + mat_smk_preg + maternal_education + social_class + bf_intention + cell counts + SVs	1.32741	1.27447	chr3	31728749	OSBPL10
cg06744740	-8.60229	4.82342	-1.78344	0.000183686	0,2.34	0.0745147	-42.3647	13.0088	-3.25662	3.99268e-19	0,0	0.00112749	ever_bf ~ methylation	ever_bf ~ methylation + maternal_BMI + maternal_age + parity + mat_smk_preg + maternal_education + social_class + bf_intention + cell counts + SVs	1.32741	1.27447	chr14	56584485	PELI2
cg10961186	-5.4156	5.0211	-1.07857	0.00444666	0,83.58	0.28078	-41.4895	12.741	-3.25636	9.5798e-19	0,0	0.00112849	ever_bf ~ methylation	ever_bf ~ methylation + maternal_BMI + maternal_age + parity + mat_smk_preg + maternal_education + social_class + bf_intention + cell counts + SVs	1.32741	1.27447	chr3	127634298
cg02329193	7.09634	2.72471	2.60444	1207.54	5.79,251894.83	0.00920243	24.3865	7.48889	3.25635	3.89867e+10	16452.84,92383080454482768	0.00112853	ever_bf ~ methylation	ever_bf ~ methylation + maternal_BMI + maternal_age + parity + mat_smk_preg + maternal_education + social_class + bf_intention + cell counts + SVs	1.32741	1.27447	chr16	29196472
cg01828676	2.56465	2.71133	0.945903	12.9961	0.06,2640.84	0.344198	25.7349	7.90351	3.25613	1.50144e+11	28112.63,801893709896256512	0.00112942	ever_bf ~ methylation	ever_bf ~ methylation + maternal_BMI + maternal_age + parity + mat_smk_preg + maternal_education + social_class + bf_intention + cell counts + SVs	1.32741	1.27447	chr16	89118603
cg12911476	-33.7697	27.9857	-1.20668	2.15784e-15	0,1431893716.41	0.227557	-201.323	61.8305	-3.25605	3.6845e-88	0,0	0.00112973	ever_bf ~ methylation	ever_bf ~ methylation + maternal_BMI + maternal_age + parity + mat_smk_preg + maternal_education + social_class + bf_intention + cell counts + SVs	1.32741	1.27447	chr7	135347588	PL-5283
cg24594819	8.61855	7.8827	1.09335	5533.36	0,28370978834.09	0.27424	68.6783	21.095	3.25566	6.70845e+29	741602142141.91,6.06838047368425e+47	0.00113127	ever_bf ~ methylation	ever_bf ~ methylation + maternal_BMI + maternal_age + parity + mat_smk_preg + maternal_education + social_class + bf_intention + cell counts + SVs	1.32741	1.27447	chr4	105416480
cg14257263	-0.202653	2.41054	-0.0840695	0.816561	0.01,92.02	0.933001	-21.4213	6.57981	-3.25561	4.97561e-10	0,0	0.00113149	ever_bf ~ methylation	ever_bf ~ methylation + maternal_BMI + maternal_age + parity + mat_smk_preg + maternal_education + social_class + bf_intention + cell counts + SVs	1.32741	1.27447	chr16	696496	FAM195A
cg16520955	-5.23756	11.3086	-0.463149	0.00531323	0,22459918.2	0.643257	-86.8726	26.6842	-3.25559	1.86944e-38	0,0	0.00113159	ever_bf ~ methylation	ever_bf ~ methylation + maternal_BMI + maternal_age + parity + mat_smk_preg + maternal_education + social_class + bf_intention + cell counts + SVs	1.32741	1.27447	chr15	85923272	AKAP13;AKAP13
cg26820915	-6.17406	6.3655	-0.969926	0.00208276	0,545.83	0.332083	-39.2908	12.069	-3.25551	8.63382e-18	0,0	0.00113188	ever_bf ~ methylation	ever_bf ~ methylation + maternal_BMI + maternal_age + parity + mat_smk_preg + maternal_education + social_class + bf_intention + cell counts + SVs	1.32741	1.27447	chr5	76788435	WDR41
cg05694761	0.980341	3.33365	0.294075	2.66536	0,1834.06	0.768701	28.7643	8.83632	3.25524	3.10598e+12	93449.07,1.03233755159595e+20	0.00113296	ever_bf ~ methylation	ever_bf ~ methylation + maternal_BMI + maternal_age + parity + mat_smk_preg + maternal_education + social_class + bf_intention + cell counts + SVs	1.32741	1.27447	chr16	11922606	BCAR4;BCAR4
cg18783160	6.94593	6.46594	1.07423	1038.91	0,331512263.51	0.282718	63.9984	19.665	3.25443	6.22526e+27	113490054819.23,3.41473431518645e+44	0.0011362	ever_bf ~ methylation	ever_bf ~ methylation + maternal_BMI + maternal_age + parity + mat_smk_preg + maternal_education + social_class + bf_intention + cell counts + SVs	1.32741	1.27447	chr5	78100628	ARSB
cg21126969	-1.64128	1.29936	-1.26315	0.193732	0.02,2.47	0.206537	-11.0883	3.40779	-3.25381	1.52899e-05	0,0.01	0.00113868	ever_bf ~ methylation	ever_bf ~ methylation + maternal_BMI + maternal_age + parity + mat_smk_preg + maternal_education + social_class + bf_intention + cell counts + SVs	1.32741	1.27447	chr3	53030684	SFMBT1;SFMBT1;SFMBT1
cg17648878	7.67392	6.35941	1.2067	2151.49	0.01,557160419.45	0.227547	49.6694	15.2651	3.25378	3.72522e+21	377744982.06,3.67370423633313e+34	0.00113881	ever_bf ~ methylation	ever_bf ~ methylation + maternal_BMI + maternal_age + parity + mat_smk_preg + maternal_education + social_class + bf_intention + cell counts + SVs	1.32741	1.27447	chr12	68052074	DYRK2;DYRK2
cg01788438	4.00306	6.21475	0.644121	54.7653	0,10680976.82	0.519497	-69.8066	21.4542	-3.25375	4.82392e-31	0,0	0.00113892	ever_bf ~ methylation	ever_bf ~ methylation + maternal_BMI + maternal_age + parity + mat_smk_preg + maternal_education + social_class + bf_intention + cell counts + SVs	1.32741	1.27447	chr1	23670892	HNRNPR;HNRNPR;HNRNPR;HNRNPR
cg18024629	-0.512987	1.43316	-0.357943	0.598704	0.04,9.93	0.720386	19.7902	6.08248	3.25365	3.93361e+08	2613.87,59196942143901.4	0.00113933	ever_bf ~ methylation	ever_bf ~ methylation + maternal_BMI + maternal_age + parity + mat_smk_preg + maternal_education + social_class + bf_intention + cell counts + SVs	1.32741	1.27447	chr1	3303376	PRDM16;PRDM16
cg24530460	4.96751	4.26926	1.16355	143.669	0.03,618625.87	0.244605	49.2756	15.1448	3.25364	2.51266e+21	322585877.07,1.95713795742715e+34	0.00113937	ever_bf ~ methylation	ever_bf ~ methylation + maternal_BMI + maternal_age + parity + mat_smk_preg + maternal_education + social_class + bf_intention + cell counts + SVs	1.32741	1.27447	chr14	37053689
cg02605800	0.824837	1.47942	0.557541	2.28151	0.13,41.45	0.577158	10.9256	3.35805	3.25357	55583.6	77.01,40121068.89	0.00113964	ever_bf ~ methylation	ever_bf ~ methylation + maternal_BMI + maternal_age + parity + mat_smk_preg + maternal_education + social_class + bf_intention + cell counts + SVs	1.32741	1.27447	chr7	66456737	SBDS
cg16091766	-0.833298	1.41723	-0.587975	0.434613	0.03,6.99	0.556549	-12.38	3.80514	-3.2535	4.2016e-06	0,0.01	0.00113991	ever_bf ~ methylation	ever_bf ~ methylation + maternal_BMI + maternal_age + parity + mat_smk_preg + maternal_education + social_class + bf_intention + cell counts + SVs	1.32741	1.27447	chr2	160139541	WDSUB1;WDSUB1;WDSUB1
cg00471309	-10.1684	7.92549	-1.283	3.83637e-05	0,213.91	0.199492	-82.0793	25.2289	-3.25338	2.25636e-36	0,0	0.00114041	ever_bf ~ methylation	ever_bf ~ methylation + maternal_BMI + maternal_age + parity + mat_smk_preg + maternal_education + social_class + bf_intention + cell counts + SVs	1.32741	1.27447	chr6	2785674	WRNIP1;WRNIP1
cg03623968	4.99173	4.11614	1.21272	147.191	0.05,469469.2	0.225236	42.6948	13.1287	3.25203	3.4844e+18	23269938.34,5.21748438808564e+29	0.00114582	ever_bf ~ methylation	ever_bf ~ methylation + maternal_BMI + maternal_age + parity + mat_smk_preg + maternal_education + social_class + bf_intention + cell counts + SVs	1.32741	1.27447	chr3	128523333	RAB7A
cg27509125	-6.79717	2.59873	-2.61557	0.00111693	0,0.18	0.00890775	-24.5628	7.55312	-3.25201	2.15038e-11	0,0	0.00114593	ever_bf ~ methylation	ever_bf ~ methylation + maternal_BMI + maternal_age + parity + mat_smk_preg + maternal_education + social_class + bf_intention + cell counts + SVs	1.32741	1.27447	chr18	14427976
cg24143287	2.85643	2.54062	1.1243	17.3993	0.12,2530.2	0.260885	30.0704	9.24798	3.25157	1.14662e+13	153949.55,8.54006066700523e+20	0.00114771	ever_bf ~ methylation	ever_bf ~ methylation + maternal_BMI + maternal_age + parity + mat_smk_preg + maternal_education + social_class + bf_intention + cell counts + SVs	1.32741	1.27447	chr10	128209980	C10orf90;C10orf90
cg14374829	7.93274	4.71194	1.68354	2787.05	0.27,28577714.1	0.0922704	42.4193	13.0464	3.25142	2.6452e+18	20756955.62,3.37096054385491e+29	0.00114829	ever_bf ~ methylation	ever_bf ~ methylation + maternal_BMI + maternal_age + parity + mat_smk_preg + maternal_education + social_class + bf_intention + cell counts + SVs	1.32741	1.27447	chr21	33244742	HUNK
cg14579898	-4.67096	1.65007	-2.83076	0.00936325	0,0.24	0.00464372	-15.2175	4.68041	-3.25131	2.46112e-07	0,0	0.00114873	ever_bf ~ methylation	ever_bf ~ methylation + maternal_BMI + maternal_age + parity + mat_smk_preg + maternal_education + social_class + bf_intention + cell counts + SVs	1.32741	1.27447	chr4	103179053	SLC39A8
cg21001184	1.06461	3.18071	0.334709	2.89971	0.01,1478.53	0.737845	27.4005	8.4289	3.25078	7.94117e+11	53095.48,11877138938343598080	0.00115089	ever_bf ~ methylation	ever_bf ~ methylation + maternal_BMI + maternal_age + parity + mat_smk_preg + maternal_education + social_class + bf_intention + cell counts + SVs	1.32741	1.27447	chr7	27205262	HOXA9
cg23909633	3.13493	4.2794	0.732563	22.9871	0.01,100968.01	0.463825	42.0288	12.9289	3.25076	1.79004e+18	17683411.56,1.81199922474528e+29	0.00115096	ever_bf ~ methylation	ever_bf ~ methylation + maternal_BMI + maternal_age + parity + mat_smk_preg + maternal_education + social_class + bf_intention + cell counts + SVs	1.32741	1.27447	chr1	207070539	IL24;IL24
cg14016200	-3.39324	1.98864	-1.70631	0.0335996	0,1.66	0.0879496	-16.0572	4.93986	-3.25054	1.06279e-07	0,0	0.00115186	ever_bf ~ methylation	ever_bf ~ methylation + maternal_BMI + maternal_age + parity + mat_smk_preg + maternal_education + social_class + bf_intention + cell counts + SVs	1.32741	1.27447	chr19	10399157	ICAM5;ICAM4;ICAM4;ICAM4
cg03781731	-2.15116	1.0039	-2.1428	0.116349	0.02,0.83	0.0321295	-7.70391	2.3701	-3.25046	0.000451059	0,0.05	0.00115217	ever_bf ~ methylation	ever_bf ~ methylation + maternal_BMI + maternal_age + parity + mat_smk_preg + maternal_education + social_class + bf_intention + cell counts + SVs	1.32741	1.27447	chr7	73256416	WBSCR27
cg20979042	-0.131617	1.48971	-0.0883505	0.876677	0.05,16.25	0.929598	15.7289	4.83972	3.24996	6.77606e+06	514.43,89254245750.78	0.0011542	ever_bf ~ methylation	ever_bf ~ methylation + maternal_BMI + maternal_age + parity + mat_smk_preg + maternal_education + social_class + bf_intention + cell counts + SVs	1.32741	1.27447	chr8	144387646
cg26230601	3.93436	2.38654	1.64856	51.1295	0.48,5497.14	0.0992374	17.8199	5.48321	3.2499	5.48373e+07	1179.44,2549613222964.92	0.00115445	ever_bf ~ methylation	ever_bf ~ methylation + maternal_BMI + maternal_age + parity + mat_smk_preg + maternal_education + social_class + bf_intention + cell counts + SVs	1.32741	1.27447	chr3	194072216	CPN2
cg01899911	3.49073	1.6051	2.17478	32.8099	1.41,762.59	0.0296466	13.5207	4.1614	3.24908	744700	213.66,2595601069.64	0.00115778	ever_bf ~ methylation	ever_bf ~ methylation + maternal_BMI + maternal_age + parity + mat_smk_preg + maternal_education + social_class + bf_intention + cell counts + SVs	1.32741	1.27447	chr7	1039070	C7orf50;C7orf50;C7orf50
cg25730309	4.09099	2.17345	1.88225	59.7988	0.84,4234.2	0.0598017	17.0359	5.24337	3.24904	2.50387e+07	861.71,727547722665.48	0.00115795	ever_bf ~ methylation	ever_bf ~ methylation + maternal_BMI + maternal_age + parity + mat_smk_preg + maternal_education + social_class + bf_intention + cell counts + SVs	1.32741	1.27447	chr12	121177142	ACADS
cg10118908	-0.417849	1.36491	-0.306137	0.658462	0.05,9.56	0.7595	13.3784	4.1177	3.24899	645900	201.89,2066454483.32	0.00115814	ever_bf ~ methylation	ever_bf ~ methylation + maternal_BMI + maternal_age + parity + mat_smk_preg + maternal_education + social_class + bf_intention + cell counts + SVs	1.32741	1.27447	chr11	1312897	TOLLIP
cg01101936	-8.73393	4.05766	-2.15245	0.000161028	0,0.46	0.0313617	-37.2125	11.4542	-3.24882	6.89976e-17	0,0	0.00115885	ever_bf ~ methylation	ever_bf ~ methylation + maternal_BMI + maternal_age + parity + mat_smk_preg + maternal_education + social_class + bf_intention + cell counts + SVs	1.32741	1.27447	chr20	60737957	SS18L1
cg03596280	30.9092	14.8333	2.08377	26527799257565	6.27,1.12217215825942e+26	0.0371809	107.033	32.9465	3.24871	3.04796e+46	2750540769682105856,3.37753161466967e+74	0.00115931	ever_bf ~ methylation	ever_bf ~ methylation + maternal_BMI + maternal_age + parity + mat_smk_preg + maternal_education + social_class + bf_intention + cell counts + SVs	1.32741	1.27447	chr10	26507323	GAD2;GAD2
cg00586058	2.66029	2.44268	1.08909	14.3005	0.12,1716.33	0.276115	20.0953	6.18594	3.24855	5.33691e+08	2895.41,98371772683054.4	0.00115996	ever_bf ~ methylation	ever_bf ~ methylation + maternal_BMI + maternal_age + parity + mat_smk_preg + maternal_education + social_class + bf_intention + cell counts + SVs	1.32741	1.27447	chr1	18063105
cg20470223	-10.2155	5.88687	-1.73531	3.65972e-05	0,3.75	0.0826859	-45.7254	14.0764	-3.24838	1.38577e-20	0,0	0.00116064	ever_bf ~ methylation	ever_bf ~ methylation + maternal_BMI + maternal_age + parity + mat_smk_preg + maternal_education + social_class + bf_intention + cell counts + SVs	1.32741	1.27447	chr4	189860886
cg12479512	2.04879	3.6675	0.558635	7.75854	0.01,10271.17	0.576411	32.7094	10.0706	3.248	160520105825547	429766.38,5.99551417215574e+22	0.00116218	ever_bf ~ methylation	ever_bf ~ methylation + maternal_BMI + maternal_age + parity + mat_smk_preg + maternal_education + social_class + bf_intention + cell counts + SVs	1.32741	1.27447	chr3	175987813
cg03790959	-1.03697	4.4638	-0.232307	0.354527	0,2235.16	0.8163	37.1755	11.4458	3.24795	1.39674e+16	2524816.12,7.72682439729935e+25	0.00116239	ever_bf ~ methylation	ever_bf ~ methylation + maternal_BMI + maternal_age + parity + mat_smk_preg + maternal_education + social_class + bf_intention + cell counts + SVs	1.32741	1.27447	chr7	155867630
cg22811638	6.5852	4.66129	1.41274	724.295	0.08,6724955.44	0.157732	53.7401	16.5464	3.24784	2.18294e+23	1796575530.44,2.65239165730624e+37	0.00116284	ever_bf ~ methylation	ever_bf ~ methylation + maternal_BMI + maternal_age + parity + mat_smk_preg + maternal_education + social_class + bf_intention + cell counts + SVs	1.32741	1.27447	chr4	154076820	TRIM2
cg23963397	10.5304	7.04479	1.49478	37436.1	0.04,37147894963.79	0.134973	53.2931	16.4089	3.24782	1.39606e+23	1504482488.9,1.29544981526347e+37	0.00116292	ever_bf ~ methylation	ever_bf ~ methylation + maternal_BMI + maternal_age + parity + mat_smk_preg + maternal_education + social_class + bf_intention + cell counts + SVs	1.32741	1.27447	chr2	98350651	ZAP70;ZAP70
cg20214328	-5.31277	2.96114	-1.79416	0.00492826	0,1.63	0.0727872	-26.5252	8.16779	-3.24754	3.02157e-12	0,0	0.00116405	ever_bf ~ methylation	ever_bf ~ methylation + maternal_BMI + maternal_age + parity + mat_smk_preg + maternal_education + social_class + bf_intention + cell counts + SVs	1.32741	1.27447	chr19	39378302	SIRT2;SIRT2
cg27284833	-5.09338	2.2779	-2.236	0.00613726	0,0.53	0.0253518	-18.5219	5.7038	-3.24729	9.03751e-09	0,0	0.0011651	ever_bf ~ methylation	ever_bf ~ methylation + maternal_BMI + maternal_age + parity + mat_smk_preg + maternal_education + social_class + bf_intention + cell counts + SVs	1.32741	1.27447	chr13	114112018	DCUN1D2
cg22069247	-0.0777277	1.84767	-0.042068	0.925216	0.02,34.59	0.966444	16.621	5.11876	3.24707	1.65344e+07	726.46,376327311545.75	0.00116601	ever_bf ~ methylation	ever_bf ~ methylation + maternal_BMI + maternal_age + parity + mat_smk_preg + maternal_education + social_class + bf_intention + cell counts + SVs	1.32741	1.27447	chr2	232393256	NMUR1
cg18130437	1.63341	2.70376	0.604125	5.12132	0.03,1025.35	0.54576	21.7546	6.70071	3.24661	2.80486e+09	5548.14,1417996587434364	0.00116788	ever_bf ~ methylation	ever_bf ~ methylation + maternal_BMI + maternal_age + parity + mat_smk_preg + maternal_education + social_class + bf_intention + cell counts + SVs	1.32741	1.27447	chr9	35658183	CCDC107;RMRP
cg21210735	18.8173	15.9268	1.18149	1.48684e+08	0,5.36325037310836e+21	0.237409	138.84	42.7664	3.24647	1.9837e+60	7.83338870135263e+23,5.02347228318416e+96	0.00116845	ever_bf ~ methylation	ever_bf ~ methylation + maternal_BMI + maternal_age + parity + mat_smk_preg + maternal_education + social_class + bf_intention + cell counts + SVs	1.32741	1.27447	chr9	2015635	SMARCA2;SMARCA2
cg27109657	-0.802445	2.02125	-0.397005	0.448232	0.01,23.55	0.691364	-17.9537	5.53092	-3.24605	1.59524e-08	0,0	0.00117017	ever_bf ~ methylation	ever_bf ~ methylation + maternal_BMI + maternal_age + parity + mat_smk_preg + maternal_education + social_class + bf_intention + cell counts + SVs	1.32741	1.27447	chr16	86909402
cg19618807	3.70745	3.55572	1.04267	40.7496	0.04,43332.76	0.297101	24.4534	7.53565	3.24503	4.16859e+10	16051.54,108258282390879760	0.00117437	ever_bf ~ methylation	ever_bf ~ methylation + maternal_BMI + maternal_age + parity + mat_smk_preg + maternal_education + social_class + bf_intention + cell counts + SVs	1.32741	1.27447	chr12	14217297
cg24226371	-7.85091	3.64671	-2.15287	0.000389399	0,0.49	0.0313287	-34.8691	10.7456	-3.24497	7.18713e-16	0,0	0.00117462	ever_bf ~ methylation	ever_bf ~ methylation + maternal_BMI + maternal_age + parity + mat_smk_preg + maternal_education + social_class + bf_intention + cell counts + SVs	1.32741	1.27447	chr15	75945038	SNX33
cg20560640	3.65127	1.92866	1.89316	38.5235	0.88,1688.25	0.0583364	17.2156	5.30534	3.24496	2.99667e+07	913.36,983189051778.27	0.00117469	ever_bf ~ methylation	ever_bf ~ methylation + maternal_BMI + maternal_age + parity + mat_smk_preg + maternal_education + social_class + bf_intention + cell counts + SVs	1.32741	1.27447	chr6	30865926	DDR1;DDR1;DDR1
cg16424439	9.74562	4.05762	2.4018	17079.2	6.01,48571968.95	0.0163144	34.8508	10.7404	3.24483	1366201892060302	984237.85,1.89639893801898e+24	0.0011752	ever_bf ~ methylation	ever_bf ~ methylation + maternal_BMI + maternal_age + parity + mat_smk_preg + maternal_education + social_class + bf_intention + cell counts + SVs	1.32741	1.27447	chr21	45623005
cg01883427	6.05703	2.46846	2.45377	427.107	3.38,53918.1	0.0141368	22.6238	6.97278	3.24459	6.68966e+09	7763.42,5764412377063205	0.00117619	ever_bf ~ methylation	ever_bf ~ methylation + maternal_BMI + maternal_age + parity + mat_smk_preg + maternal_education + social_class + bf_intention + cell counts + SVs	1.32741	1.27447	chr16	15242839
cg15922553	-3.38618	6.41166	-0.528128	0.0338377	0,9707.73	0.59741	-44.8836	13.8346	-3.24429	3.2159e-20	0,0	0.00117743	ever_bf ~ methylation	ever_bf ~ methylation + maternal_BMI + maternal_age + parity + mat_smk_preg + maternal_education + social_class + bf_intention + cell counts + SVs	1.32741	1.27447	chr6	163711878	PACRG;PACRG;PACRG
cg10516359	4.94827	2.24514	2.20399	140.93	1.73,11484.33	0.027525	17.0819	5.26562	3.24405	2.62178e+07	863.79,795758791632.89	0.00117842	ever_bf ~ methylation	ever_bf ~ methylation + maternal_BMI + maternal_age + parity + mat_smk_preg + maternal_education + social_class + bf_intention + cell counts + SVs	1.32741	1.27447	chr11	45827763	SLC35C1;SLC35C1;SLC35C1
cg13027206	-4.03192	4.13251	-0.975658	0.0177403	0,58.43	0.329234	-38.1083	11.7483	-3.24374	2.81687e-17	0,0	0.00117971	ever_bf ~ methylation	ever_bf ~ methylation + maternal_BMI + maternal_age + parity + mat_smk_preg + maternal_education + social_class + bf_intention + cell counts + SVs	1.32741	1.27447	chr14	91866325	CCDC88C
cg02119792	-4.24853	1.2032	-3.53103	0.0142852	0,0.15	0.000413948	-8.96417	2.7636	-3.24366	0.000127911	0,0.03	0.00118004	ever_bf ~ methylation	ever_bf ~ methylation + maternal_BMI + maternal_age + parity + mat_smk_preg + maternal_education + social_class + bf_intention + cell counts + SVs	1.32741	1.27447	chr21	47010818
cg09134314	-6.38994	3.3153	-1.92741	0.00167836	0,1.11	0.0539289	-30.0661	9.27034	-3.24325	8.75935e-14	0,0	0.00118173	ever_bf ~ methylation	ever_bf ~ methylation + maternal_BMI + maternal_age + parity + mat_smk_preg + maternal_education + social_class + bf_intention + cell counts + SVs	1.32741	1.27447	chr6	13924570	RNF182;RNF182;RNF182;RNF182
cg25669309	-20.4571	32.6014	-0.62749	1.30501e-09	0,7353763528462385152	0.530338	-257.779	79.4987	-3.24255	1.11701e-112	0,0	0.00118463	ever_bf ~ methylation	ever_bf ~ methylation + maternal_BMI + maternal_age + parity + mat_smk_preg + maternal_education + social_class + bf_intention + cell counts + SVs	1.32741	1.27447	chr4	184826324	STOX2
cg11773367	3.10847	2.21945	1.40056	22.3868	0.29,1734.71	0.161346	17.6255	5.4357	3.24255	4.51504e+07	1065.86,1912588289831.02	0.00118466	ever_bf ~ methylation	ever_bf ~ methylation + maternal_BMI + maternal_age + parity + mat_smk_preg + maternal_education + social_class + bf_intention + cell counts + SVs	1.32741	1.27447	chr11	85484509	SYTL2
cg20577477	-0.272915	6.09571	-0.0447717	0.761157	0,117556.33	0.964289	56.7009	17.4884	3.2422	4.21603e+24	5475773567.55,3.24610584878127e+39	0.00118613	ever_bf ~ methylation	ever_bf ~ methylation + maternal_BMI + maternal_age + parity + mat_smk_preg + maternal_education + social_class + bf_intention + cell counts + SVs	1.32741	1.27447	chr8	11668491	FDFT1
cg06538888	3.63365	2.16976	1.67468	37.8509	0.54,2660.8	0.0939969	19.4965	6.01467	3.24149	2.9324e+08	2225.51,38638233162583.2	0.00118907	ever_bf ~ methylation	ever_bf ~ methylation + maternal_BMI + maternal_age + parity + mat_smk_preg + maternal_education + social_class + bf_intention + cell counts + SVs	1.32741	1.27447	chr1	16839385
cg03474782	5.57441	2.3132	2.40983	263.593	2.83,24545.33	0.0159601	19.8415	6.12211	3.24096	4.14054e+08	2545.74,67344247383033.4	0.00119128	ever_bf ~ methylation	ever_bf ~ methylation + maternal_BMI + maternal_age + parity + mat_smk_preg + maternal_education + social_class + bf_intention + cell counts + SVs	1.32741	1.27447	chr16	87723834	JPH3
cg17708240	0.0393706	2.68098	0.0146852	1.04016	0.01,199.16	0.988283	21.977	6.78202	3.24047	3.50324e+09	5908.75,2077031997740865	0.00119332	ever_bf ~ methylation	ever_bf ~ methylation + maternal_BMI + maternal_age + parity + mat_smk_preg + maternal_education + social_class + bf_intention + cell counts + SVs	1.32741	1.27447	chr19	54134782	DPRX
cg16943783	10.5918	5.82275	1.81903	39805.5	0.44,3600572396.08	0.068907	56.6837	17.4939	3.2402	4.14409e+24	5325232148.25,3.22492447434573e+39	0.00119444	ever_bf ~ methylation	ever_bf ~ methylation + maternal_BMI + maternal_age + parity + mat_smk_preg + maternal_education + social_class + bf_intention + cell counts + SVs	1.32741	1.27447	chr3	9798824	OGG1;OGG1;OGG1;OGG1;OGG1;OGG1;OGG1;OGG1
cg11022537	-0.531177	2.38553	-0.222667	0.587913	0.01,63.08	0.823795	25.3888	7.8358	3.2401	1.06218e+11	22710.69,496780353255734592	0.00119489	ever_bf ~ methylation	ever_bf ~ methylation + maternal_BMI + maternal_age + parity + mat_smk_preg + maternal_education + social_class + bf_intention + cell counts + SVs	1.32741	1.27447	chr4	177738806
cg08744264	-6.8218	5.43323	-1.25557	0.00108976	0,45.94	0.209272	-43.7421	13.5004	-3.24005	1.00707e-19	0,0	0.00119509	ever_bf ~ methylation	ever_bf ~ methylation + maternal_BMI + maternal_age + parity + mat_smk_preg + maternal_education + social_class + bf_intention + cell counts + SVs	1.32741	1.27447	chr6	10414565	TFAP2A;TFAP2A
cg20254598	1.13345	3.18104	0.356313	3.10635	0.01,1584.92	0.721606	29.3442	9.05675	3.24003	5.5465e+12	108331.6,2.83976679931146e+20	0.00119515	ever_bf ~ methylation	ever_bf ~ methylation + maternal_BMI + maternal_age + parity + mat_smk_preg + maternal_education + social_class + bf_intention + cell counts + SVs	1.32741	1.27447	chr11	2182457	INS-IGF2;INS;INS-IGF2
cg09738947	-1.32531	3.99868	-0.331437	0.26572	0,673.24	0.740315	32.9016	10.1555	3.23977	194531784797715	440975.43,8.58157010386076e+22	0.00119627	ever_bf ~ methylation	ever_bf ~ methylation + maternal_BMI + maternal_age + parity + mat_smk_preg + maternal_education + social_class + bf_intention + cell counts + SVs	1.32741	1.27447	chr15	90608877	ZNF710
cg21114334	-4.73111	2.48681	-1.90248	0.00881666	0,1.15	0.0571084	-19.5333	6.03086	-3.23889	3.28693e-09	0,0	0.00119995	ever_bf ~ methylation	ever_bf ~ methylation + maternal_BMI + maternal_age + parity + mat_smk_preg + maternal_education + social_class + bf_intention + cell counts + SVs	1.32741	1.27447	chr6	29720137	IFITM4P
cg03344351	-8.57182	3.40621	-2.51652	0.000189368	0,0.15	0.0118519	-29.4253	9.08637	-3.2384	1.66248e-13	0,0	0.00120202	ever_bf ~ methylation	ever_bf ~ methylation + maternal_BMI + maternal_age + parity + mat_smk_preg + maternal_education + social_class + bf_intention + cell counts + SVs	1.32741	1.27447	chr18	77497016	CTDP1;CTDP1
cg04093047	13.3275	8.27837	1.60992	613832	0.06,6834988091226.52	0.107416	85.3597	26.3606	3.23815	1.17823e+37	429187388342755,3.23456413238176e+59	0.00120305	ever_bf ~ methylation	ever_bf ~ methylation + maternal_BMI + maternal_age + parity + mat_smk_preg + maternal_education + social_class + bf_intention + cell counts + SVs	1.32741	1.27447	chr1	32827707	LOC100128071;LOC100128071;TSSK3
cg23193059	0.842526	1.57555	0.534751	2.32223	0.11,50.94	0.592822	-16.9131	5.22405	-3.23755	4.51568e-08	0,0	0.00120561	ever_bf ~ methylation	ever_bf ~ methylation + maternal_BMI + maternal_age + parity + mat_smk_preg + maternal_education + social_class + bf_intention + cell counts + SVs	1.32741	1.27447	chr11	116706090
cg07043247	4.85054	5.91277	0.820351	127.81	0,13791661.12	0.412016	46.7722	14.4497	3.23689	2.05541e+20	103047438.54,4.09977350016357e+32	0.00120841	ever_bf ~ methylation	ever_bf ~ methylation + maternal_BMI + maternal_age + parity + mat_smk_preg + maternal_education + social_class + bf_intention + cell counts + SVs	1.32741	1.27447	chr10	11085755	CUGBP2;CUGBP2
cg17126555	3.45909	1.93918	1.78379	31.7879	0.71,1422.08	0.074458	16.6684	5.14973	3.23676	1.73385e+07	716.92,419322060703.04	0.00120895	ever_bf ~ methylation	ever_bf ~ methylation + maternal_BMI + maternal_age + parity + mat_smk_preg + maternal_education + social_class + bf_intention + cell counts + SVs	1.32741	1.27447	chr19	10445516	RAVER1;ICAM3
cg11081231	0.335952	4.5677	0.0735495	1.39927	0,10814.59	0.941369	35.1004	10.8444	3.23674	1753539657325488	1030357.3,2.98430585708621e+24	0.00120905	ever_bf ~ methylation	ever_bf ~ methylation + maternal_BMI + maternal_age + parity + mat_smk_preg + maternal_education + social_class + bf_intention + cell counts + SVs	1.32741	1.27447	chr12	102340243
cg06379640	1.01971	1.56014	0.653607	2.7724	0.13,59	0.513365	15.5299	4.79848	3.23642	5.5533e+06	457.09,67468876727.45	0.0012104	ever_bf ~ methylation	ever_bf ~ methylation + maternal_BMI + maternal_age + parity + mat_smk_preg + maternal_education + social_class + bf_intention + cell counts + SVs	1.32741	1.27447	chrX	125952256	CXorf64
cg10424460	-2.80478	2.81151	-0.997604	0.0605204	0,14.97	0.318471	-25.807	7.97398	-3.2364	6.19674e-12	0,0	0.00121047	ever_bf ~ methylation	ever_bf ~ methylation + maternal_BMI + maternal_age + parity + mat_smk_preg + maternal_education + social_class + bf_intention + cell counts + SVs	1.32741	1.27447	chr4	79863439
cg23219253	1.59496	3.01422	0.529146	4.92813	0.01,1813.15	0.596704	23.728	7.33173	3.23634	2.01803e+10	11588.6,35141714662511860	0.00121073	ever_bf ~ methylation	ever_bf ~ methylation + maternal_BMI + maternal_age + parity + mat_smk_preg + maternal_education + social_class + bf_intention + cell counts + SVs	1.32741	1.27447	chr2	9518751	ASAP2;ASAP2
cg02981989	3.62736	2.51576	1.44185	37.6133	0.27,5209.57	0.149344	40.7191	12.5826	3.23614	4.83137e+17	9408741.5,2.48089732080555e+28	0.00121159	ever_bf ~ methylation	ever_bf ~ methylation + maternal_BMI + maternal_age + parity + mat_smk_preg + maternal_education + social_class + bf_intention + cell counts + SVs	1.32741	1.27447	chr19	14937541	OR7A5;OR7A5
cg10356866	12.5655	7.327	1.71496	286507	0.17,494319688159.35	0.0863526	56.1506	17.3518	3.23601	2.43167e+24	4128043578.17,1.4323977505061e+39	0.00121214	ever_bf ~ methylation	ever_bf ~ methylation + maternal_BMI + maternal_age + parity + mat_smk_preg + maternal_education + social_class + bf_intention + cell counts + SVs	1.32741	1.27447	chr3	42960358	ZNF662;ZNF662
cg10131836	-15.6186	7.35081	-2.12474	1.64795e-07	0,0.3	0.0336082	-58.4826	18.0764	-3.2353	3.99347e-26	0,0	0.00121513	ever_bf ~ methylation	ever_bf ~ methylation + maternal_BMI + maternal_age + parity + mat_smk_preg + maternal_education + social_class + bf_intention + cell counts + SVs	1.32741	1.27447	chr11	111167086	C11orf92
cg04852972	6.06964	1.76539	3.43812	432.523	13.59,13763.87	0.000585758	13.0466	4.03282	3.23511	463522	171.11,1255664825.57	0.00121596	ever_bf ~ methylation	ever_bf ~ methylation + maternal_BMI + maternal_age + parity + mat_smk_preg + maternal_education + social_class + bf_intention + cell counts + SVs	1.32741	1.27447	chr1	1897728	KIAA1751
cg09231992	0.843582	2.5339	0.332918	2.32468	0.02,333.63	0.739196	21.7444	6.72149	3.23506	2.77629e+09	5272.54,1461876978103466	0.00121619	ever_bf ~ methylation	ever_bf ~ methylation + maternal_BMI + maternal_age + parity + mat_smk_preg + maternal_education + social_class + bf_intention + cell counts + SVs	1.32741	1.27447	chr10	105218524	CALHM1;CALHM1
cg24245305	67.0029	28.2993	2.36765	1.25594e+29	102352.99,1.54112773141063e+53	0.0179015	218.553	67.5601	3.23494	8.24682e+94	2.55827233241759e+37,2.65843537583104e+152	0.00121669	ever_bf ~ methylation	ever_bf ~ methylation + maternal_BMI + maternal_age + parity + mat_smk_preg + maternal_education + social_class + bf_intention + cell counts + SVs	1.32741	1.27447	chr7	43351320	HECW1
cg12492885	-3.53553	1.6266	-2.17357	0.0291433	0,0.71	0.0297376	-14.0174	4.33322	-3.23486	8.17197e-07	0,0	0.00121701	ever_bf ~ methylation	ever_bf ~ methylation + maternal_BMI + maternal_age + parity + mat_smk_preg + maternal_education + social_class + bf_intention + cell counts + SVs	1.32741	1.27447	chr22	24890814	C22orf45;C22orf45;UPB1
cg23050300	-4.16761	2.67341	-1.55891	0.0154893	0,2.92	0.119017	-25.072	7.75075	-3.23478	1.29235e-11	0,0	0.00121736	ever_bf ~ methylation	ever_bf ~ methylation + maternal_BMI + maternal_age + parity + mat_smk_preg + maternal_education + social_class + bf_intention + cell counts + SVs	1.32741	1.27447	chr1	3281321	PRDM16;PRDM16
cg07748719	2.14204	1.57602	1.35915	8.51678	0.39,186.99	0.174101	13.3067	4.11385	3.23461	601201	189.34,1908955190.52	0.00121809	ever_bf ~ methylation	ever_bf ~ methylation + maternal_BMI + maternal_age + parity + mat_smk_preg + maternal_education + social_class + bf_intention + cell counts + SVs	1.32741	1.27447	chr16	1272498	TPSG1
cg08890828	34.7437	32.704	1.06237	1227415264871477	0,8.45744817036415e+42	0.288069	329.385	101.84	3.23433	1.12185e+143	2.30069035588479e+56,5.47033921145842e+229	0.00121928	ever_bf ~ methylation	ever_bf ~ methylation + maternal_BMI + maternal_age + parity + mat_smk_preg + maternal_education + social_class + bf_intention + cell counts + SVs	1.32741	1.27447	chr5	102594123	C5orf30
cg05237970	4.22285	1.91683	2.20304	68.2277	1.59,2921.43	0.0275917	16.7843	5.18982	3.23408	1.94688e+07	744.17,509340048168.5	0.00122034	ever_bf ~ methylation	ever_bf ~ methylation + maternal_BMI + maternal_age + parity + mat_smk_preg + maternal_education + social_class + bf_intention + cell counts + SVs	1.32741	1.27447	chrX	134124948	LOC644538
cg00472687	4.89049	2.19455	2.22847	133.019	1.8,9816.45	0.0258494	18.0217	5.57301	3.23374	6.70989e+07	1210.25,3720117703896.59	0.00122179	ever_bf ~ methylation	ever_bf ~ methylation + maternal_BMI + maternal_age + parity + mat_smk_preg + maternal_education + social_class + bf_intention + cell counts + SVs	1.32741	1.27447	chr19	42585457	ZNF574
cg02720683	163.751	71.5582	2.28837	1.30729e+71	16024798765.98,1.06647832490442e+132	0.0221161	652.706	201.866	3.23337	2.92867e+283	4.31593601757561e+111,Inf	0.0012234	ever_bf ~ methylation	ever_bf ~ methylation + maternal_BMI + maternal_age + parity + mat_smk_preg + maternal_education + social_class + bf_intention + cell counts + SVs	1.32741	1.27447	chr6	31671215	BAT5
cg27194211	1.40137	2.15574	0.650064	4.06077	0.06,277.72	0.515651	-18.3954	5.68962	-3.23315	1.02559e-08	0,0	0.00122433	ever_bf ~ methylation	ever_bf ~ methylation + maternal_BMI + maternal_age + parity + mat_smk_preg + maternal_education + social_class + bf_intention + cell counts + SVs	1.32741	1.27447	chr17	4503171	SMTNL2;SMTNL2
cg26066361	-3.68635	2.05791	-1.79131	0.0250634	0,1.42	0.0732437	-16.372	5.06426	-3.23286	7.75744e-08	0,0	0.00122558	ever_bf ~ methylation	ever_bf ~ methylation + maternal_BMI + maternal_age + parity + mat_smk_preg + maternal_education + social_class + bf_intention + cell counts + SVs	1.32741	1.27447	chr12	10282621	CLEC7A;CLEC7A;CLEC7A;CLEC7A;CLEC7A;CLEC7A
cg03548062	-35.8924	7.51144	-4.77837	2.58293e-16	0,0	1.76725e-06	-52.403	16.2118	-3.23239	1.74443e-23	0,0	0.00122759	ever_bf ~ methylation	ever_bf ~ methylation + maternal_BMI + maternal_age + parity + mat_smk_preg + maternal_education + social_class + bf_intention + cell counts + SVs	1.32741	1.27447	chr14	101158251
cg09656274	-1.77215	3.87562	-0.457254	0.169968	0,338.35	0.647488	29.7661	9.20877	3.23236	8.45732e+12	122622.82,5.83303686898642e+20	0.00122772	ever_bf ~ methylation	ever_bf ~ methylation + maternal_BMI + maternal_age + parity + mat_smk_preg + maternal_education + social_class + bf_intention + cell counts + SVs	1.32741	1.27447	chr10	133786923	BNIP3
cg16804899	0.565036	16.1696	0.0349443	1.75951	0,102156997054614	0.972124	-178.511	55.2278	-3.23228	2.97496e-78	0,0	0.00122808	ever_bf ~ methylation	ever_bf ~ methylation + maternal_BMI + maternal_age + parity + mat_smk_preg + maternal_education + social_class + bf_intention + cell counts + SVs	1.32741	1.27447	chr2	27805965	ZNF512;ZNF512
cg15444217	6.25856	2.87035	2.18041	522.464	1.88,144993.8	0.0292268	27.0254	8.36172	3.23204	5.45759e+11	41625.47,7155557276282141696	0.00122909	ever_bf ~ methylation	ever_bf ~ methylation + maternal_BMI + maternal_age + parity + mat_smk_preg + maternal_education + social_class + bf_intention + cell counts + SVs	1.32741	1.27447	chr10	133750371	PPP2R2D;PPP2R2D;PPP2R2D
cg06627043	1.86201	3.34477	0.556694	6.43669	0.01,4526.81	0.577737	30.518	9.44234	3.23203	1.79383e+13	164549.49,1.95552858627543e+21	0.00122913	ever_bf ~ methylation	ever_bf ~ methylation + maternal_BMI + maternal_age + parity + mat_smk_preg + maternal_education + social_class + bf_intention + cell counts + SVs	1.32741	1.27447	chr1	147838662
cg23898305	-0.207014	4.93389	-0.0419576	0.813008	0,12879.81	0.966533	37.4136	11.5762	3.23194	1.77217e+16	2481091.37,1.26581489167798e+26	0.00122954	ever_bf ~ methylation	ever_bf ~ methylation + maternal_BMI + maternal_age + parity + mat_smk_preg + maternal_education + social_class + bf_intention + cell counts + SVs	1.32741	1.27447	chr2	128347901	MYO7B
cg24849565	24.8875	11.7718	2.11416	6.43409e+10	6.14,6.74250842154741e+20	0.0345012	138.664	42.905	3.23187	1.6627e+60	5.00427967398053e+23,5.52438698420851e+96	0.00122981	ever_bf ~ methylation	ever_bf ~ methylation + maternal_BMI + maternal_age + parity + mat_smk_preg + maternal_education + social_class + bf_intention + cell counts + SVs	1.32741	1.27447	chr18	56807424	SEC11C
cg15707869	3.83585	2.25217	1.70318	46.3326	0.56,3827.97	0.0885341	14.3478	4.44022	3.23132	1.7028e+06	282.86,10250703319.47	0.00123218	ever_bf ~ methylation	ever_bf ~ methylation + maternal_BMI + maternal_age + parity + mat_smk_preg + maternal_education + social_class + bf_intention + cell counts + SVs	1.32741	1.27447	chr8	88884985	DCAF4L2;DCAF4L2
cg03909800	-0.907908	1.56867	-0.578778	0.403367	0.02,8.73	0.562739	-14.8218	4.58693	-3.2313	3.65588e-07	0,0	0.00123228	ever_bf ~ methylation	ever_bf ~ methylation + maternal_BMI + maternal_age + parity + mat_smk_preg + maternal_education + social_class + bf_intention + cell counts + SVs	1.32741	1.27447	chr6	76458005	MYO6
cg10273669	5.41624	2.11468	2.56125	225.032	3.57,14200.33	0.0104295	15.7521	4.87592	3.23058	6.93474e+06	490.41,98061582312.4	0.0012354	ever_bf ~ methylation	ever_bf ~ methylation + maternal_BMI + maternal_age + parity + mat_smk_preg + maternal_education + social_class + bf_intention + cell counts + SVs	1.32741	1.27447	chr16	880831
cg08738890	40.2271	14.8608	2.70692	2.95395e+17	66161.55,1.31886399540951e+30	0.00679106	124.175	38.4388	3.23047	8.48546e+53	1.61773215626905e+21,4.45085966477789e+86	0.00123587	ever_bf ~ methylation	ever_bf ~ methylation + maternal_BMI + maternal_age + parity + mat_smk_preg + maternal_education + social_class + bf_intention + cell counts + SVs	1.32741	1.27447	chr1	170043489	KIFAP3
cg24429166	-3.79249	6.59024	-0.57547	0.0225394	0,9176.33	0.564973	-51.6842	16.0006	-3.23014	3.57946e-23	0,0	0.00123728	ever_bf ~ methylation	ever_bf ~ methylation + maternal_BMI + maternal_age + parity + mat_smk_preg + maternal_education + social_class + bf_intention + cell counts + SVs	1.32741	1.27447	chr19	50029562	RCN3;FCGRT;FCGRT
cg04120413	-6.53417	2.91599	-2.24081	0.00145293	0,0.44	0.0250384	-23.0671	7.14136	-3.23007	9.59597e-11	0,0	0.00123761	ever_bf ~ methylation	ever_bf ~ methylation + maternal_BMI + maternal_age + parity + mat_smk_preg + maternal_education + social_class + bf_intention + cell counts + SVs	1.32741	1.27447	chr3	148804743	HLTF;HLTF
cg26915889	9.07578	7.17398	1.2651	8741.03	0.01,11173297194.58	0.205837	68.7539	21.289	3.22954	7.23513e+29	546822954458.69,9.57294174774688e+47	0.00123988	ever_bf ~ methylation	ever_bf ~ methylation + maternal_BMI + maternal_age + parity + mat_smk_preg + maternal_education + social_class + bf_intention + cell counts + SVs	1.32741	1.27447	chr1	112114712
cg04820159	5.80791	1.71039	3.39567	332.924	11.65,9511.71	0.000684615	13.0407	4.03808	3.22942	460771	168.35,1261155851.82	0.00124042	ever_bf ~ methylation	ever_bf ~ methylation + maternal_BMI + maternal_age + parity + mat_smk_preg + maternal_education + social_class + bf_intention + cell counts + SVs	1.32741	1.27447	chr14	105251188	AKT1;AKT1;AKT1
cg08828531	5.15095	4.87654	1.05627	172.596	0.01,2443577.74	0.290844	53.0065	16.4152	3.2291	1.04818e+23	1115565966.79,9.84856332233799e+36	0.00124179	ever_bf ~ methylation	ever_bf ~ methylation + maternal_BMI + maternal_age + parity + mat_smk_preg + maternal_education + social_class + bf_intention + cell counts + SVs	1.32741	1.27447	chr5	150684123	SLC36A3;SLC36A3
cg20197277	-1.42101	1.20129	-1.18291	0.24147	0.02,2.54	0.236846	-22.6666	7.01947	-3.2291	1.43231e-10	0,0	0.00124181	ever_bf ~ methylation	ever_bf ~ methylation + maternal_BMI + maternal_age + parity + mat_smk_preg + maternal_education + social_class + bf_intention + cell counts + SVs	1.32741	1.27447	chrX	131508512	MBNL3;MBNL3;MBNL3;MBNL3;MBNL3;MBNL3
cg04099420	4.80569	7.57192	0.634673	122.204	0,340750468.53	0.525642	64.4232	19.9537	3.22863	9.52041e+27	98561087110.63,9.1961381576943e+44	0.00124384	ever_bf ~ methylation	ever_bf ~ methylation + maternal_BMI + maternal_age + parity + mat_smk_preg + maternal_education + social_class + bf_intention + cell counts + SVs	1.32741	1.27447	chr6	3076354	RIPK1
cg27156259	-0.218574	2.00129	-0.109216	0.803664	0.02,40.61	0.913031	16.6895	5.16967	3.22835	1.77078e+07	704.13,445321250883.73	0.00124505	ever_bf ~ methylation	ever_bf ~ methylation + maternal_BMI + maternal_age + parity + mat_smk_preg + maternal_education + social_class + bf_intention + cell counts + SVs	1.32741	1.27447	chr12	120688673	PXN;PXN;PXN
cg15769756	-2.85134	2.54528	-1.12024	0.057767	0,8.48	0.26261	-27.8828	8.63777	-3.22801	7.77398e-13	0,0	0.00124654	ever_bf ~ methylation	ever_bf ~ methylation + maternal_BMI + maternal_age + parity + mat_smk_preg + maternal_education + social_class + bf_intention + cell counts + SVs	1.32741	1.27447	chr13	107489008
cg00012397	120.953	44.256	2.73303	3.38311e+52	720808583244549,1.58786039373645e+90	0.0062754	331.427	102.68	3.22775	8.64511e+143	3.41530643561541e+56,2.18832226308745e+231	0.00124768	ever_bf ~ methylation	ever_bf ~ methylation + maternal_BMI + maternal_age + parity + mat_smk_preg + maternal_education + social_class + bf_intention + cell counts + SVs	1.32741	1.27447	chr11	17756435	KCNC1;KCNC1
cg08759899	5.95467	8.11332	0.733937	385.548	0,3106528165.06	0.462987	59.4345	18.4172	3.22712	6.48727e+25	13647273543.67,3.08374647400486e+41	0.00125042	ever_bf ~ methylation	ever_bf ~ methylation + maternal_BMI + maternal_age + parity + mat_smk_preg + maternal_education + social_class + bf_intention + cell counts + SVs	1.32741	1.27447	chr5	101831271	SLCO6A1
cg21574681	8.61383	5.94137	1.44981	5507.31	0.05,628543686.15	0.147113	62.2493	19.2923	3.22664	1.08276e+27	40980968655.38,2.86075792762641e+43	0.00125254	ever_bf ~ methylation	ever_bf ~ methylation + maternal_BMI + maternal_age + parity + mat_smk_preg + maternal_education + social_class + bf_intention + cell counts + SVs	1.32741	1.27447	chr12	51399126	SLC11A2
cg24915620	-1.68655	3.91776	-0.430488	0.185158	0,400.32	0.666841	47.5974	14.7518	3.22655	4.69115e+20	130113229.26,1.69136163752871e+33	0.0012529	ever_bf ~ methylation	ever_bf ~ methylation + maternal_BMI + maternal_age + parity + mat_smk_preg + maternal_education + social_class + bf_intention + cell counts + SVs	1.32741	1.27447	chr6	128903377
cg03533858	4.78459	4.15118	1.15259	119.652	0.04,408763.61	0.249081	30.3874	9.41855	3.22634	1.57433e+13	151309.36,1.63805314915412e+21	0.00125385	ever_bf ~ methylation	ever_bf ~ methylation + maternal_BMI + maternal_age + parity + mat_smk_preg + maternal_education + social_class + bf_intention + cell counts + SVs	1.32741	1.27447	chr1	2324396	MORN1;RER1
cg13659813	1.20946	1.4226	0.850181	3.35169	0.21,54.48	0.395225	10.5644	3.27444	3.22633	38732	63.21,23731551.55	0.00125387	ever_bf ~ methylation	ever_bf ~ methylation + maternal_BMI + maternal_age + parity + mat_smk_preg + maternal_education + social_class + bf_intention + cell counts + SVs	1.32741	1.27447	chr19	39322968	ECH1
cg13471374	1.09393	4.29049	0.254967	2.986	0,13403.91	0.798749	44.1087	13.6757	3.22533	1.43277e+19	32746868.42,6.26873996635409e+30	0.00125827	ever_bf ~ methylation	ever_bf ~ methylation + maternal_BMI + maternal_age + parity + mat_smk_preg + maternal_education + social_class + bf_intention + cell counts + SVs	1.32741	1.27447	chr9	4804137	RCL1
cg18608498	6.3289	3.28105	1.92893	560.539	0.9,347929.41	0.0537402	26.9029	8.34167	3.22513	4.8283e+11	38302.33,6086430082549778432	0.00125917	ever_bf ~ methylation	ever_bf ~ methylation + maternal_BMI + maternal_age + parity + mat_smk_preg + maternal_education + social_class + bf_intention + cell counts + SVs	1.32741	1.27447	chr10	89577399	ATAD1;CFLP1
cg07685786	4.11899	1.70931	2.40974	61.4973	2.16,1753.27	0.0159639	16.5648	5.13666	3.22481	1.56308e+07	663.08,368466178544.85	0.00126057	ever_bf ~ methylation	ever_bf ~ methylation + maternal_BMI + maternal_age + parity + mat_smk_preg + maternal_education + social_class + bf_intention + cell counts + SVs	1.32741	1.27447	chr21	48025691	S100B
cg24743052	5.07319	5.06058	1.00249	159.682	0.01,3242705.98	0.316106	36.9836	11.4708	3.22416	1.15287e+16	1984507.08,6.69743826866035e+25	0.00126344	ever_bf ~ methylation	ever_bf ~ methylation + maternal_BMI + maternal_age + parity + mat_smk_preg + maternal_education + social_class + bf_intention + cell counts + SVs	1.32741	1.27447	chr1	212300616
cg13361023	1.17513	2.60267	0.451508	3.23855	0.02,531.85	0.651623	28.047	8.70071	3.22353	1.51582e+12	59491.46,38622615317835071488	0.00126622	ever_bf ~ methylation	ever_bf ~ methylation + maternal_BMI + maternal_age + parity + mat_smk_preg + maternal_education + social_class + bf_intention + cell counts + SVs	1.32741	1.27447	chr15	26105176	ATP10A
cg01620911	-5.45861	4.64239	-1.17582	0.00425949	0,38.11	0.239668	-43.8002	13.588	-3.22344	9.50165e-20	0,0	0.0012666	ever_bf ~ methylation	ever_bf ~ methylation + maternal_BMI + maternal_age + parity + mat_smk_preg + maternal_education + social_class + bf_intention + cell counts + SVs	1.32741	1.27447	chr8	785815
cg06161657	5.94599	4.32182	1.37581	382.217	0.08,1824383.9	0.168881	36.689	11.3836	3.22297	8587049246330878	1753606.46,4.20490094463953e+25	0.00126867	ever_bf ~ methylation	ever_bf ~ methylation + maternal_BMI + maternal_age + parity + mat_smk_preg + maternal_education + social_class + bf_intention + cell counts + SVs	1.32741	1.27447	chr1	22238906	HSPG2
cg13456086	1.82384	1.77156	1.02951	6.19562	0.19,199.56	0.303239	13.8111	4.28536	3.22285	995560	224.02,4424241056.53	0.00126923	ever_bf ~ methylation	ever_bf ~ methylation + maternal_BMI + maternal_age + parity + mat_smk_preg + maternal_education + social_class + bf_intention + cell counts + SVs	1.32741	1.27447	chr8	110704757	GOLSYN;GOLSYN
cg06722397	0.789636	1.89615	0.416443	2.2026	0.05,90.57	0.677086	26.528	8.23134	3.2228	3.31871e+11	32682.02,3369995564479650816	0.00126942	ever_bf ~ methylation	ever_bf ~ methylation + maternal_BMI + maternal_age + parity + mat_smk_preg + maternal_education + social_class + bf_intention + cell counts + SVs	1.32741	1.27447	chr1	7839884	VAMP3
cg20214553	4.97817	5.3046	0.938463	145.208	0,4757216.68	0.348006	61.5976	19.1141	3.22263	5.6429e+26	30286564521.87,1.05136684160922e+43	0.00127021	ever_bf ~ methylation	ever_bf ~ methylation + maternal_BMI + maternal_age + parity + mat_smk_preg + maternal_education + social_class + bf_intention + cell counts + SVs	1.32741	1.27447	chr11	17278779
cg10426502	40.9684	18.4236	2.22369	6.19956e+17	128.78,2.9846047828967e+33	0.0261695	133.092	41.2999	3.22257	6.32415e+57	4.42398181807771e+22,9.0404757936408e+92	0.00127047	ever_bf ~ methylation	ever_bf ~ methylation + maternal_BMI + maternal_age + parity + mat_smk_preg + maternal_education + social_class + bf_intention + cell counts + SVs	1.32741	1.27447	chr17	72196042
cg26548574	0.457071	1.86795	0.244691	1.57944	0.04,61.45	0.806696	19.3272	5.99773	3.22242	2.47564e+08	1942.31,31554165704431.7	0.00127114	ever_bf ~ methylation	ever_bf ~ methylation + maternal_BMI + maternal_age + parity + mat_smk_preg + maternal_education + social_class + bf_intention + cell counts + SVs	1.32741	1.27447	chr8	89888638
cg06633814	-8.05549	20.5182	-0.392601	0.000317355	0,92689907458451.8	0.694614	-120.61	37.4301	-3.22226	4.16821e-53	0,0	0.00127182	ever_bf ~ methylation	ever_bf ~ methylation + maternal_BMI + maternal_age + parity + mat_smk_preg + maternal_education + social_class + bf_intention + cell counts + SVs	1.32741	1.27447	chr18	77155955	NFATC1;NFATC1;NFATC1;NFATC1;NFATC1;NFATC1
cg15550339	-1.4424	1.7837	-0.808654	0.236361	0.01,7.8	0.418714	-12.2038	3.78761	-3.22202	5.0116e-06	0,0.01	0.00127289	ever_bf ~ methylation	ever_bf ~ methylation + maternal_BMI + maternal_age + parity + mat_smk_preg + maternal_education + social_class + bf_intention + cell counts + SVs	1.32741	1.27447	chr10	8445914
cg07780086	4.05232	4.92343	0.823069	57.5308	0,892912.55	0.410469	74.9507	23.264	3.22175	3.5537e+32	5597533408233.14,2.25613584896967e+52	0.00127409	ever_bf ~ methylation	ever_bf ~ methylation + maternal_BMI + maternal_age + parity + mat_smk_preg + maternal_education + social_class + bf_intention + cell counts + SVs	1.32741	1.27447	chr4	6711983	MRFAP1L1
cg19821361	-3.83588	1.25817	-3.04879	0.0215824	0,0.25	0.00229767	-9.24735	2.87041	-3.22161	9.63667e-05	0,0.03	0.0012747	ever_bf ~ methylation	ever_bf ~ methylation + maternal_BMI + maternal_age + parity + mat_smk_preg + maternal_education + social_class + bf_intention + cell counts + SVs	1.32741	1.27447	chr21	46012520	KRTAP10-6;C21orf29
cg14096899	2.16796	1.94701	1.11348	8.74044	0.19,397.07	0.265502	12.9438	4.01805	3.22142	418236	158.92,1100658343.95	0.00127559	ever_bf ~ methylation	ever_bf ~ methylation + maternal_BMI + maternal_age + parity + mat_smk_preg + maternal_education + social_class + bf_intention + cell counts + SVs	1.32741	1.27447	chr2	240697719
cg04496081	12.0135	6.5373	1.83768	164964	0.45,60541149505.03	0.0661091	42.4383	13.176	3.22089	2.69591e+18	16409883.7,4.42898450890801e+29	0.00127794	ever_bf ~ methylation	ever_bf ~ methylation + maternal_BMI + maternal_age + parity + mat_smk_preg + maternal_education + social_class + bf_intention + cell counts + SVs	1.32741	1.27447	chr17	34261810	LYZL6
cg22256027	4.62529	4.29242	1.07755	102.032	0.02,459751.14	0.281236	41.4177	12.8598	3.2207	9.71541e+17	10988911.79,8.58949589756681e+28	0.00127878	ever_bf ~ methylation	ever_bf ~ methylation + maternal_BMI + maternal_age + parity + mat_smk_preg + maternal_education + social_class + bf_intention + cell counts + SVs	1.32741	1.27447	chr4	4863016	MSX1
cg15653559	3.99813	5.8409	0.684506	54.496	0,5107862.34	0.493656	49.6326	15.4109	3.22062	3.59054e+21	273634743.02,4.71138622669413e+34	0.00127912	ever_bf ~ methylation	ever_bf ~ methylation + maternal_BMI + maternal_age + parity + mat_smk_preg + maternal_education + social_class + bf_intention + cell counts + SVs	1.32741	1.27447	chr6	31597080	BAT2
cg19583819	5.56257	3.37066	1.65029	260.492	0.35,192733.27	0.0988833	25.0929	7.79267	3.22006	7.90144e+10	18384.35,339597668400800896	0.00128163	ever_bf ~ methylation	ever_bf ~ methylation + maternal_BMI + maternal_age + parity + mat_smk_preg + maternal_education + social_class + bf_intention + cell counts + SVs	1.32741	1.27447	chr5	139283051	NRG2;NRG2;NRG2;NRG2
cg16782719	-0.978567	2.12204	-0.461145	0.375849	0.01,24.06	0.644695	-18.8334	5.84897	-3.21995	6.61831e-09	0,0	0.00128211	ever_bf ~ methylation	ever_bf ~ methylation + maternal_BMI + maternal_age + parity + mat_smk_preg + maternal_education + social_class + bf_intention + cell counts + SVs	1.32741	1.27447	chr12	129280334	SLC15A4
cg06165179	15.6632	17.8622	0.876887	6.34486e+06	0,1.01636609501901e+22	0.380548	168.857	52.4546	3.21911	2.15614e+73	4.82371541099201e+28,9.63765198075617e+117	0.00128591	ever_bf ~ methylation	ever_bf ~ methylation + maternal_BMI + maternal_age + parity + mat_smk_preg + maternal_education + social_class + bf_intention + cell counts + SVs	1.32741	1.27447	chr7	39990544	CDK13;CDK13
cg00985388	0.219607	2.37987	0.0922769	1.24559	0.01,132.18	0.926478	-20.8348	6.47338	-3.21854	8.94443e-10	0,0	0.00128846	ever_bf ~ methylation	ever_bf ~ methylation + maternal_BMI + maternal_age + parity + mat_smk_preg + maternal_education + social_class + bf_intention + cell counts + SVs	1.32741	1.27447	chr3	183952212	VWA5B2
cg01518846	-4.89413	2.74799	-1.78098	0.00749046	0,1.64	0.0749154	-32.6001	10.1315	-3.2177	6.94968e-15	0,0	0.00129223	ever_bf ~ methylation	ever_bf ~ methylation + maternal_BMI + maternal_age + parity + mat_smk_preg + maternal_education + social_class + bf_intention + cell counts + SVs	1.32741	1.27447	chr6	26246970	HIST1H4G
cg23342777	3.14766	5.44202	0.5784	23.2816	0,998505.61	0.562994	56.7867	17.6484	3.21766	4.59373e+24	4360320033.38,4.83963223231004e+39	0.00129239	ever_bf ~ methylation	ever_bf ~ methylation + maternal_BMI + maternal_age + parity + mat_smk_preg + maternal_education + social_class + bf_intention + cell counts + SVs	1.32741	1.27447	chr5	115779713	SEMA6A
cg27657489	2.37995	2.96866	0.801691	10.8044	0.03,3635.59	0.422732	26.8142	8.33363	3.21759	4.41838e+11	35607.18,5482629700218847232	0.00129271	ever_bf ~ methylation	ever_bf ~ methylation + maternal_BMI + maternal_age + parity + mat_smk_preg + maternal_education + social_class + bf_intention + cell counts + SVs	1.32741	1.27447	chr8	145651799	VPS28;VPS28
cg14340619	13.9523	5.86554	2.3787	1.14664e+06	11.66,112791467568.37	0.017374	43.5019	13.5205	3.21747	7.8095e+18	24195584.47,2.52063909657092e+30	0.00129325	ever_bf ~ methylation	ever_bf ~ methylation + maternal_BMI + maternal_age + parity + mat_smk_preg + maternal_education + social_class + bf_intention + cell counts + SVs	1.32741	1.27447	chr3	46885393
cg10022533	-3.3264	1.28644	-2.58574	0.0359221	0,0.45	0.00971715	-11.9297	3.7078	-3.21745	6.59192e-06	0,0.01	0.00129336	ever_bf ~ methylation	ever_bf ~ methylation + maternal_BMI + maternal_age + parity + mat_smk_preg + maternal_education + social_class + bf_intention + cell counts + SVs	1.32741	1.27447	chr1	236723124	HEATR1
cg03933290	1.30159	1.3997	0.929911	3.67515	0.24,57.11	0.352417	12.964	4.0296	3.2172	426784	158.54,1148874423.06	0.00129448	ever_bf ~ methylation	ever_bf ~ methylation + maternal_BMI + maternal_age + parity + mat_smk_preg + maternal_education + social_class + bf_intention + cell counts + SVs	1.32741	1.27447	chr17	3717712	C17orf85;C17orf85
cg14300637	-1.8499	1.64759	-1.12279	0.157253	0.01,3.97	0.261526	-16.1876	5.03207	-3.2169	9.32816e-08	0,0	0.00129586	ever_bf ~ methylation	ever_bf ~ methylation + maternal_BMI + maternal_age + parity + mat_smk_preg + maternal_education + social_class + bf_intention + cell counts + SVs	1.32741	1.27447	chr19	56742355
cg16063112	-5.60784	2.0144	-2.78388	0.00366897	0,0.19	0.00537128	-15.5626	4.83796	-3.21677	1.74278e-07	0,0	0.00129641	ever_bf ~ methylation	ever_bf ~ methylation + maternal_BMI + maternal_age + parity + mat_smk_preg + maternal_education + social_class + bf_intention + cell counts + SVs	1.32741	1.27447	chr10	63423079	C10orf107
cg03417559	11.8148	9.84582	1.19998	135235	0,32510327067011.9	0.230148	69.4202	21.5847	3.21617	1.40868e+30	596391845726.61,3.3272933203029e+48	0.00129912	ever_bf ~ methylation	ever_bf ~ methylation + maternal_BMI + maternal_age + parity + mat_smk_preg + maternal_education + social_class + bf_intention + cell counts + SVs	1.32741	1.27447	chr12	113914536
cg09327855	-6.40823	2.6367	-2.4304	0.00164793	0,0.29	0.0150824	-21.9945	6.83876	-3.21616	2.80475e-10	0,0	0.00129919	ever_bf ~ methylation	ever_bf ~ methylation + maternal_BMI + maternal_age + parity + mat_smk_preg + maternal_education + social_class + bf_intention + cell counts + SVs	1.32741	1.27447	chr1	236156587	NID1
cg24333420	1.92416	2.00755	0.958465	6.84941	0.13,350.36	0.337828	15.2553	4.74355	3.21602	4.21997e+06	386.83,46035936587.89	0.00129981	ever_bf ~ methylation	ever_bf ~ methylation + maternal_BMI + maternal_age + parity + mat_smk_preg + maternal_education + social_class + bf_intention + cell counts + SVs	1.32741	1.27447	chr10	134935942	GPR123
cg22904577	4.06788	2.78893	1.45858	58.4329	0.25,13824.38	0.144681	29.6961	9.23408	3.21592	7.88554e+12	108799.33,5.71526593816418e+20	0.00130027	ever_bf ~ methylation	ever_bf ~ methylation + maternal_BMI + maternal_age + parity + mat_smk_preg + maternal_education + social_class + bf_intention + cell counts + SVs	1.32741	1.27447	chr4	166248074	SC4MOL;SC4MOL
cg09658066	18.5153	7.96365	2.32497	1.09919e+08	18.29,660495842977656	0.0200736	72.377	22.5068	3.21579	2.70983e+31	1882736741983.98,3.90027043297671e+50	0.00130087	ever_bf ~ methylation	ever_bf ~ methylation + maternal_BMI + maternal_age + parity + mat_smk_preg + maternal_education + social_class + bf_intention + cell counts + SVs	1.32741	1.27447	chr6	35995354	MAPK14;MAPK14;MAPK14;MAPK14
cg08751950	-1.35415	2.38001	-0.56897	0.258166	0,27.4	0.569377	-22.8527	7.10828	-3.21494	1.18903e-10	0,0	0.00130471	ever_bf ~ methylation	ever_bf ~ methylation + maternal_BMI + maternal_age + parity + mat_smk_preg + maternal_education + social_class + bf_intention + cell counts + SVs	1.32741	1.27447	chr7	2416396	EIF3B;EIF3B
cg10957242	3.26169	5.6686	0.575396	26.0937	0,1744811.38	0.565023	60.7032	18.883	3.2147	2.30698e+26	19477548961.51,2.7324586332406e+42	0.00130579	ever_bf ~ methylation	ever_bf ~ methylation + maternal_BMI + maternal_age + parity + mat_smk_preg + maternal_education + social_class + bf_intention + cell counts + SVs	1.32741	1.27447	chr4	184826299	STOX2
cg08643472	-15.3264	23.2912	-0.658033	2.20717e-07	0,14781144858159.9	0.510517	-227.983	70.9212	-3.2146	9.72979e-100	0,0	0.00130626	ever_bf ~ methylation	ever_bf ~ methylation + maternal_BMI + maternal_age + parity + mat_smk_preg + maternal_education + social_class + bf_intention + cell counts + SVs	1.32741	1.27447	chr1	16302298	ZBTB17
cg08299089	4.24696	2.16559	1.96111	69.8927	1,4873.26	0.0498662	15.9452	4.96103	3.21409	8.41224e+06	503.5,140548718626.96	0.00130859	ever_bf ~ methylation	ever_bf ~ methylation + maternal_BMI + maternal_age + parity + mat_smk_preg + maternal_education + social_class + bf_intention + cell counts + SVs	1.32741	1.27447	chr14	75079986	LTBP2
cg03913859	-3.61264	2.78585	-1.29678	0.0269805	0,6.34	0.194706	-24.7187	7.69105	-3.21395	1.84002e-11	0,0	0.00130922	ever_bf ~ methylation	ever_bf ~ methylation + maternal_BMI + maternal_age + parity + mat_smk_preg + maternal_education + social_class + bf_intention + cell counts + SVs	1.32741	1.27447	chr2	177399921
cg10833838	7.89897	1.99001	3.96931	2694.5	54.52,133170.41	7.20796e-05	14.0441	4.36988	3.21384	1.25682e+06	239.64,6591565766.35	0.00130973	ever_bf ~ methylation	ever_bf ~ methylation + maternal_BMI + maternal_age + parity + mat_smk_preg + maternal_education + social_class + bf_intention + cell counts + SVs	1.32741	1.27447	chr17	61042718
cg25350827	1.76939	2.0968	0.843851	5.86727	0.1,357.5	0.398753	21.9787	6.83983	3.21334	3.50946e+09	5285.16,2330357991112682	0.00131199	ever_bf ~ methylation	ever_bf ~ methylation + maternal_BMI + maternal_age + parity + mat_smk_preg + maternal_education + social_class + bf_intention + cell counts + SVs	1.32741	1.27447	chr3	191000246	UTS2D
cg01606867	-0.868216	5.39176	-0.161026	0.4197	0,16311.59	0.872073	73.216	22.7857	3.21324	6.27059e+31	2521742298180.92,1.5592526083205e+51	0.00131247	ever_bf ~ methylation	ever_bf ~ methylation + maternal_BMI + maternal_age + parity + mat_smk_preg + maternal_education + social_class + bf_intention + cell counts + SVs	1.32741	1.27447	chr6	116601191	DSE;TSPYL1;TSPYL1
cg14370784	42.5306	13.994	3.03921	2.95668e+18	3621622.26,2.41381545212903e+30	0.00237199	127.062	39.5441	3.21319	1.52237e+55	3.3260052499451e+21,6.96815520349868e+88	0.00131272	ever_bf ~ methylation	ever_bf ~ methylation + maternal_BMI + maternal_age + parity + mat_smk_preg + maternal_education + social_class + bf_intention + cell counts + SVs	1.32741	1.27447	chr9	140446656	MRPL41
cg00293245	12.0552	21.0786	0.571916	171993	0,1.50664214622166e+23	0.567379	-181.329	56.4331	-3.21317	1.77736e-79	0,0	0.0013128	ever_bf ~ methylation	ever_bf ~ methylation + maternal_BMI + maternal_age + parity + mat_smk_preg + maternal_education + social_class + bf_intention + cell counts + SVs	1.32741	1.27447	chr11	94884652
cg04569888	14.0419	10.4705	1.34109	1.254e+06	0,1025518138578042	0.179891	121.371	37.7747	3.21303	5.13951e+52	3.60110561791024e+20,7.33512299025155e+84	0.00131341	ever_bf ~ methylation	ever_bf ~ methylation + maternal_BMI + maternal_age + parity + mat_smk_preg + maternal_education + social_class + bf_intention + cell counts + SVs	1.32741	1.27447	chr16	30538518	ZNF768
cg01371498	5.4451	4.11933	1.32184	231.621	0.07,743394.57	0.186221	42.5236	13.2375	3.21237	2.93612e+18	15842117.41,5.4416803816711e+29	0.00131646	ever_bf ~ methylation	ever_bf ~ methylation + maternal_BMI + maternal_age + parity + mat_smk_preg + maternal_education + social_class + bf_intention + cell counts + SVs	1.32741	1.27447	chr15	49255686	SHC4
cg07043494	0.420498	1.45503	0.288996	1.52272	0.09,26.37	0.772584	22.069	6.87002	3.21236	3.84097e+09	5452.12,2705923152148008	0.00131647	ever_bf ~ methylation	ever_bf ~ methylation + maternal_BMI + maternal_age + parity + mat_smk_preg + maternal_education + social_class + bf_intention + cell counts + SVs	1.32741	1.27447	chr3	11293681	HRH1;HRH1;HRH1;HRH1
cg12289617	8.54396	5.52422	1.54664	5135.63	0.1,258763091.85	0.121951	69.2666	21.5629	3.21231	1.20813e+30	533870889892.9,2.73395958085839e+48	0.00131672	ever_bf ~ methylation	ever_bf ~ methylation + maternal_BMI + maternal_age + parity + mat_smk_preg + maternal_education + social_class + bf_intention + cell counts + SVs	1.32741	1.27447	chr5	10259861	CCT5
cg13932624	-7.98527	14.9368	-0.534605	0.000340442	0,1763860565	0.592923	-169.391	52.7342	-3.21216	2.71929e-74	0,0	0.00131739	ever_bf ~ methylation	ever_bf ~ methylation + maternal_BMI + maternal_age + parity + mat_smk_preg + maternal_education + social_class + bf_intention + cell counts + SVs	1.32741	1.27447	chr11	124492608	TBRG1;TBRG1
cg20297670	-4.40337	2.55685	-1.72219	0.012236	0,1.84	0.0850359	-24.3221	7.57366	-3.21141	2.73556e-11	0,0	0.00132087	ever_bf ~ methylation	ever_bf ~ methylation + maternal_BMI + maternal_age + parity + mat_smk_preg + maternal_education + social_class + bf_intention + cell counts + SVs	1.32741	1.27447	chr11	112916250	NCAM1;NCAM1;NCAM1
cg14469155	1.25068	2.40291	0.520484	3.49271	0.03,387.76	0.602727	21.1139	6.57544	3.21103	1.47799e+09	3737.14,584524055010735	0.0013226	ever_bf ~ methylation	ever_bf ~ methylation + maternal_BMI + maternal_age + parity + mat_smk_preg + maternal_education + social_class + bf_intention + cell counts + SVs	1.32741	1.27447	chr4	165727888
cg05547152	-14.4765	6.06311	-2.38764	5.16318e-07	0,0.07	0.0169567	-58.5631	18.2381	-3.21102	3.68457e-26	0,0	0.00132262	ever_bf ~ methylation	ever_bf ~ methylation + maternal_BMI + maternal_age + parity + mat_smk_preg + maternal_education + social_class + bf_intention + cell counts + SVs	1.32741	1.27447	chr16	11343312
cg08561253	0.453208	1.05815	0.428302	1.57335	0.2,12.52	0.668431	-12.102	3.76916	-3.2108	5.54828e-06	0,0.01	0.00132365	ever_bf ~ methylation	ever_bf ~ methylation + maternal_BMI + maternal_age + parity + mat_smk_preg + maternal_education + social_class + bf_intention + cell counts + SVs	1.32741	1.27447	chr7	95067707
cg06874891	-5.57884	3.51722	-1.58615	0.00377695	0,3.72	0.112705	-24.4762	7.62347	-3.21064	2.34488e-11	0,0	0.00132441	ever_bf ~ methylation	ever_bf ~ methylation + maternal_BMI + maternal_age + parity + mat_smk_preg + maternal_education + social_class + bf_intention + cell counts + SVs	1.32741	1.27447	chr10	112524550	RBM20
cg00601387	3.39853	3.76988	0.901495	29.92	0.02,48411.4	0.367325	41.0579	12.7889	3.21044	6.77964e+17	8812432,5.21575871083849e+28	0.00132534	ever_bf ~ methylation	ever_bf ~ methylation + maternal_BMI + maternal_age + parity + mat_smk_preg + maternal_education + social_class + bf_intention + cell counts + SVs	1.32741	1.27447	chr5	110427072	WDR36
cg14117138	-17.6939	15.0045	-1.17924	2.06847e-08	0,122378.85	0.238302	-154.74	48.2012	-3.21029	6.27271e-68	0,0	0.00132602	ever_bf ~ methylation	ever_bf ~ methylation + maternal_BMI + maternal_age + parity + mat_smk_preg + maternal_education + social_class + bf_intention + cell counts + SVs	1.32741	1.27447	chr19	46800085	HIF3A
cg26417188	5.2498	5.45021	0.963228	190.528	0,8303713.91	0.335433	42.0672	13.1039	3.21028	1.86016e+18	13040116.08,2.65350216866261e+29	0.00132606	ever_bf ~ methylation	ever_bf ~ methylation + maternal_BMI + maternal_age + parity + mat_smk_preg + maternal_education + social_class + bf_intention + cell counts + SVs	1.32741	1.27447	chr1	44583602	KLF17
cg13781408	3.41704	2.06913	1.65144	30.4789	0.53,1759.05	0.0986496	16.6501	5.1865	3.21027	1.70229e+07	654.93,442457436715.46	0.00132611	ever_bf ~ methylation	ever_bf ~ methylation + maternal_BMI + maternal_age + parity + mat_smk_preg + maternal_education + social_class + bf_intention + cell counts + SVs	1.32741	1.27447	chr17	79095700	AATK
cg08208133	-3.34018	1.83374	-1.82152	0.0354304	0,1.29	0.0685281	-13.4213	4.18109	-3.21001	1.48317e-06	0,0.01	0.0013273	ever_bf ~ methylation	ever_bf ~ methylation + maternal_BMI + maternal_age + parity + mat_smk_preg + maternal_education + social_class + bf_intention + cell counts + SVs	1.32741	1.27447	chr11	113848161	HTR3A;HTR3A;HTR3A
cg20263901	-2.28811	2.95475	-0.774386	0.101458	0,33.22	0.438703	-26.9935	8.40928	-3.20997	1.89174e-12	0,0	0.0013275	ever_bf ~ methylation	ever_bf ~ methylation + maternal_BMI + maternal_age + parity + mat_smk_preg + maternal_education + social_class + bf_intention + cell counts + SVs	1.32741	1.27447	chr6	41438593
cg07097933	11.1377	6.75023	1.64998	68716	0.12,38279937945.43	0.0989473	62.7736	19.5558	3.20997	1.82907e+27	41301115012.17,8.10021753195029e+43	0.0013275	ever_bf ~ methylation	ever_bf ~ methylation + maternal_BMI + maternal_age + parity + mat_smk_preg + maternal_education + social_class + bf_intention + cell counts + SVs	1.32741	1.27447	chr7	104635967
cg03076130	-1.37632	2.81738	-0.48851	0.252506	0,63.16	0.625188	-24.1238	7.51528	-3.20996	3.33567e-11	0,0	0.00132753	ever_bf ~ methylation	ever_bf ~ methylation + maternal_BMI + maternal_age + parity + mat_smk_preg + maternal_education + social_class + bf_intention + cell counts + SVs	1.32741	1.27447	chr19	1397305	GAMT
cg03466644	39.2915	18.6572	2.10597	1.15896e+17	15.23,8.81825414861422e+32	0.0352069	171.839	53.5344	3.20987	4.25237e+74	1.1460102289839e+29,1.57787650973468e+120	0.00132794	ever_bf ~ methylation	ever_bf ~ methylation + maternal_BMI + maternal_age + parity + mat_smk_preg + maternal_education + social_class + bf_intention + cell counts + SVs	1.32741	1.27447	chr7	102389327	FAM185A;FAM185A;FAM185A
cg16298282	7.46576	3.87964	1.92434	1747.18	0.87,3505511.73	0.0543116	40.2786	12.5484	3.20987	3.11003e+17	6477165.3,1.49328645127452e+28	0.00132796	ever_bf ~ methylation	ever_bf ~ methylation + maternal_BMI + maternal_age + parity + mat_smk_preg + maternal_education + social_class + bf_intention + cell counts + SVs	1.32741	1.27447	chr6	96969423	KIAA0776
cg27336261	3.03925	1.28258	2.36964	20.8896	1.69,258.04	0.0178053	9.87305	3.07595	3.20976	19400.5	46.72,8055865.39	0.00132846	ever_bf ~ methylation	ever_bf ~ methylation + maternal_BMI + maternal_age + parity + mat_smk_preg + maternal_education + social_class + bf_intention + cell counts + SVs	1.32741	1.27447	chr10	1975562
cg14039237	17.6729	5.65597	3.12465	4.73436e+07	725.77,3088327826905.85	0.00178016	51.3636	16.0024	3.20974	2.02725e+22	484625275.87,8.48026738084287e+35	0.00132853	ever_bf ~ methylation	ever_bf ~ methylation + maternal_BMI + maternal_age + parity + mat_smk_preg + maternal_education + social_class + bf_intention + cell counts + SVs	1.32741	1.27447	chr9	130833354	SLC25A25
cg10967434	6.48517	3.39439	1.91055	655.351	0.85,507972.21	0.0560619	24.539	7.64515	3.20974	4.5408e+10	14107.38,146156510704472992	0.00132855	ever_bf ~ methylation	ever_bf ~ methylation + maternal_BMI + maternal_age + parity + mat_smk_preg + maternal_education + social_class + bf_intention + cell counts + SVs	1.32741	1.27447	chr14	21980428	METTL3
cg09632416	16.7544	18.8949	0.886717	1.88952e+07	0,2.29091564921692e+23	0.375231	215.523	67.1477	3.20968	3.9855e+93	2.77441094009397e+36,5.72524824528714e+150	0.00132881	ever_bf ~ methylation	ever_bf ~ methylation + maternal_BMI + maternal_age + parity + mat_smk_preg + maternal_education + social_class + bf_intention + cell counts + SVs	1.32741	1.27447	chr3	43663379	ANO10
cg15563355	6.9789	3.20024	2.18074	1073.74	2.03,568850.29	0.0292024	34.8484	10.8577	3.20957	1362976758921486	780299.12,2.38076091002878e+24	0.00132933	ever_bf ~ methylation	ever_bf ~ methylation + maternal_BMI + maternal_age + parity + mat_smk_preg + maternal_education + social_class + bf_intention + cell counts + SVs	1.32741	1.27447	chr15	44086617	SERF2;MIR1282
cg11959620	5.38663	6.60706	0.815284	218.465	0,91922786.84	0.41491	53.5588	16.6879	3.20945	1.82093e+23	1135800990.65,2.9193381620917e+37	0.0013299	ever_bf ~ methylation	ever_bf ~ methylation + maternal_BMI + maternal_age + parity + mat_smk_preg + maternal_education + social_class + bf_intention + cell counts + SVs	1.32741	1.27447	chr8	30174874
cg09596707	1.01353	4.29788	0.235821	2.75531	0,12548.79	0.813572	58.529	18.2376	3.20925	2.62316e+25	7846282995.4,8.76972670924932e+40	0.00133082	ever_bf ~ methylation	ever_bf ~ methylation + maternal_BMI + maternal_age + parity + mat_smk_preg + maternal_education + social_class + bf_intention + cell counts + SVs	1.32741	1.27447	chr12	66889730	GRIP1
cg03599978	35.9939	17.7683	2.02574	4285091203351806	3.22,5.70961867298389e+30	0.0427912	167.014	52.0418	3.20922	3.4126e+72	1.71468133278105e+28,6.79182370214768e+116	0.00133096	ever_bf ~ methylation	ever_bf ~ methylation + maternal_BMI + maternal_age + parity + mat_smk_preg + maternal_education + social_class + bf_intention + cell counts + SVs	1.32741	1.27447	chr1	219834537
cg10185478	7.07973	4.12851	1.71484	1187.64	0.36,3881012.55	0.086375	52.2286	16.2769	3.20876	4.81507e+22	672075872.84,3.44974355008044e+36	0.00133311	ever_bf ~ methylation	ever_bf ~ methylation + maternal_BMI + maternal_age + parity + mat_smk_preg + maternal_education + social_class + bf_intention + cell counts + SVs	1.32741	1.27447	chr16	15767006	NDE1;NDE1
cg23351190	-2.09776	1.46115	-1.43569	0.122731	0.01,2.15	0.15109	-18.2626	5.69232	-3.20828	1.1713e-08	0,0	0.00133531	ever_bf ~ methylation	ever_bf ~ methylation + maternal_BMI + maternal_age + parity + mat_smk_preg + maternal_education + social_class + bf_intention + cell counts + SVs	1.32741	1.27447	chr4	7799701	AFAP1;AFAP1
cg01001959	2.84987	1.97959	1.43962	17.2855	0.36,837.04	0.149974	17.3931	5.42196	3.20789	3.57861e+07	867.85,1475653648576.34	0.00133712	ever_bf ~ methylation	ever_bf ~ methylation + maternal_BMI + maternal_age + parity + mat_smk_preg + maternal_education + social_class + bf_intention + cell counts + SVs	1.32741	1.27447	chrX	55935071
cg02741158	18.1662	11.5349	1.5749	7.75329e+07	0.01,510688560450669504	0.11528	116.567	36.3471	3.20706	4.21324e+50	48455800475424153600,3.66342289955162e+81	0.00134097	ever_bf ~ methylation	ever_bf ~ methylation + maternal_BMI + maternal_age + parity + mat_smk_preg + maternal_education + social_class + bf_intention + cell counts + SVs	1.32741	1.27447	chr16	65155639	CDH11
cg09087937	-2.84378	1.4999	-1.89598	0.0582054	0,1.1	0.0579629	-14.618	4.55843	-3.20681	4.48214e-07	0,0	0.00134218	ever_bf ~ methylation	ever_bf ~ methylation + maternal_BMI + maternal_age + parity + mat_smk_preg + maternal_education + social_class + bf_intention + cell counts + SVs	1.32741	1.27447	chr22	29185252	CCDC117
cg16585244	-6.67018	4.09006	-1.63083	0.00126816	0,3.84	0.102927	-34.3257	10.7045	-3.20665	1.23745e-15	0,0	0.00134289	ever_bf ~ methylation	ever_bf ~ methylation + maternal_BMI + maternal_age + parity + mat_smk_preg + maternal_education + social_class + bf_intention + cell counts + SVs	1.32741	1.27447	chr2	240567557
cg01056398	-1.4684	1.91237	-0.767844	0.230294	0.01,9.78	0.44258	-14.9992	4.67758	-3.20661	3.06151e-07	0,0	0.00134307	ever_bf ~ methylation	ever_bf ~ methylation + maternal_BMI + maternal_age + parity + mat_smk_preg + maternal_education + social_class + bf_intention + cell counts + SVs	1.32741	1.27447	chr3	53857698	CHDH
cg14783051	-4.57208	4.93061	-0.927284	0.0103365	0,162.7	0.353779	-37.3582	11.6505	-3.20658	5.96431e-17	0,0	0.00134324	ever_bf ~ methylation	ever_bf ~ methylation + maternal_BMI + maternal_age + parity + mat_smk_preg + maternal_education + social_class + bf_intention + cell counts + SVs	1.32741	1.27447	chr13	113663538	MCF2L;MCF2L
cg12989574	20.9568	6.9706	3.00646	1.26309e+09	1472.11,1083753488849528	0.00264309	76.7572	23.9379	3.20651	2.16389e+33	9096215266389.92,5.14767088972759e+53	0.00134355	ever_bf ~ methylation	ever_bf ~ methylation + maternal_BMI + maternal_age + parity + mat_smk_preg + maternal_education + social_class + bf_intention + cell counts + SVs	1.32741	1.27447	chr13	93879544	GPC6;GPC6
cg05873111	-1.45749	3.00931	-0.484329	0.232819	0,84.84	0.628152	-29.0869	9.07167	-3.20634	2.33204e-13	0,0	0.00134436	ever_bf ~ methylation	ever_bf ~ methylation + maternal_BMI + maternal_age + parity + mat_smk_preg + maternal_education + social_class + bf_intention + cell counts + SVs	1.32741	1.27447	chr16	87251692
cg25038330	-5.46348	4.28493	-1.27505	0.00423879	0,18.82	0.202293	-37.2047	11.6036	-3.2063	6.95344e-17	0,0	0.00134454	ever_bf ~ methylation	ever_bf ~ methylation + maternal_BMI + maternal_age + parity + mat_smk_preg + maternal_education + social_class + bf_intention + cell counts + SVs	1.32741	1.27447	chr10	463561	DIP2C
cg19445044	0.399586	1.26527	0.315812	1.49121	0.12,17.81	0.752145	12.2208	3.81201	3.20586	202961	115.5,356663306.26	0.00134658	ever_bf ~ methylation	ever_bf ~ methylation + maternal_BMI + maternal_age + parity + mat_smk_preg + maternal_education + social_class + bf_intention + cell counts + SVs	1.32741	1.27447	chr12	52596367
cg11759354	2.56401	5.17726	0.495245	12.9878	0,331516.05	0.620427	38.8241	12.1143	3.20482	7.26288e+16	3541570.89,1.48943438556557e+27	0.00135149	ever_bf ~ methylation	ever_bf ~ methylation + maternal_BMI + maternal_age + parity + mat_smk_preg + maternal_education + social_class + bf_intention + cell counts + SVs	1.32741	1.27447	chr6	32946541	BRD2;BRD2
cg21681030	-8.56961	4.99711	-1.71491	0.000189786	0,3.4	0.0863609	-43.4986	13.5733	-3.20472	1.28463e-19	0,0	0.00135194	ever_bf ~ methylation	ever_bf ~ methylation + maternal_BMI + maternal_age + parity + mat_smk_preg + maternal_education + social_class + bf_intention + cell counts + SVs	1.32741	1.27447	chr2	46777652	RHOQ
cg21429409	125.161	36.9856	3.38404	2.27299e+54	7.47909084740481e+22,6.90790045984995e+85	0.000714272	256.422	80.0154	3.20465	2.30382e+111	1.78634263798182e+43,2.97121093625575e+179	0.00135226	ever_bf ~ methylation	ever_bf ~ methylation + maternal_BMI + maternal_age + parity + mat_smk_preg + maternal_education + social_class + bf_intention + cell counts + SVs	1.32741	1.27447	chr4	83956251	COPS4;COPS4
cg00011203	9.35711	3.79526	2.46547	11580.9	6.81,19694026.59	0.0136833	35.1488	10.9681	3.20463	1840561135188814	848558.51,3.99225893556973e+24	0.00135235	ever_bf ~ methylation	ever_bf ~ methylation + maternal_BMI + maternal_age + parity + mat_smk_preg + maternal_education + social_class + bf_intention + cell counts + SVs	1.32741	1.27447	chr1	9259066
cg25508228	15.643	10.7312	1.45771	6.21832e+06	0,8477262344186349	0.14492	128.377	40.0616	3.20449	5.66724e+55	4.49024496041842e+21,7.15275037220007e+89	0.00135302	ever_bf ~ methylation	ever_bf ~ methylation + maternal_BMI + maternal_age + parity + mat_smk_preg + maternal_education + social_class + bf_intention + cell counts + SVs	1.32741	1.27447	chr3	142166203	XRN1;XRN1
cg03347215	-2.24545	2.10663	-1.0659	0.105879	0,6.58	0.28647	-17.5867	5.48824	-3.20444	2.30242e-08	0,0	0.00135328	ever_bf ~ methylation	ever_bf ~ methylation + maternal_BMI + maternal_age + parity + mat_smk_preg + maternal_education + social_class + bf_intention + cell counts + SVs	1.32741	1.27447	chr15	25492395	SNORD115-42;SNORD115-10
cg19517912	5.33477	6.88487	0.774854	207.425	0,150446538.13	0.438426	53.7615	16.7776	3.20435	2.23017e+23	1166583789.91,4.26342035359406e+37	0.00135366	ever_bf ~ methylation	ever_bf ~ methylation + maternal_BMI + maternal_age + parity + mat_smk_preg + maternal_education + social_class + bf_intention + cell counts + SVs	1.32741	1.27447	chr21	32874478	TIAM1
cg02462912	-36.4823	24.9234	-1.46378	1.43195e-16	0,235063.51	0.143255	-212.698	66.3834	-3.20409	4.23037e-93	0,0	0.00135492	ever_bf ~ methylation	ever_bf ~ methylation + maternal_BMI + maternal_age + parity + mat_smk_preg + maternal_education + social_class + bf_intention + cell counts + SVs	1.32741	1.27447	chr2	198318262	COQ10B;COQ10B
cg18771118	-5.92224	2.83183	-2.09131	0.0026792	0,0.69	0.0365002	-23.5195	7.34116	-3.20379	6.10366e-11	0,0	0.0013563	ever_bf ~ methylation	ever_bf ~ methylation + maternal_BMI + maternal_age + parity + mat_smk_preg + maternal_education + social_class + bf_intention + cell counts + SVs	1.32741	1.27447	chr8	76539430
cg09329826	1.62311	1.56334	1.03823	5.06883	0.24,108.56	0.299162	12.8444	4.00914	3.20378	378663	146.42,979266612.61	0.00135636	ever_bf ~ methylation	ever_bf ~ methylation + maternal_BMI + maternal_age + parity + mat_smk_preg + maternal_education + social_class + bf_intention + cell counts + SVs	1.32741	1.27447	chrX	153094594	PDZD4
cg26937798	1.56452	8.18381	0.191173	4.78039	0,44224759.22	0.84839	77.9962	24.3468	3.20355	7.47029e+33	14090635976814.1,3.96044934669311e+54	0.00135743	ever_bf ~ methylation	ever_bf ~ methylation + maternal_BMI + maternal_age + parity + mat_smk_preg + maternal_education + social_class + bf_intention + cell counts + SVs	1.32741	1.27447	chr16	27326054	IL4R;IL4R
cg00223703	1.38396	2.55921	0.540778	3.99069	0.03,601.86	0.588661	21.7241	6.78227	3.20307	2.72052e+09	4586.35,1613751881558193	0.00135971	ever_bf ~ methylation	ever_bf ~ methylation + maternal_BMI + maternal_age + parity + mat_smk_preg + maternal_education + social_class + bf_intention + cell counts + SVs	1.32741	1.27447	chr2	234366916	DGKD;DGKD
cg01073988	0.217328	3.00381	0.0723509	1.24275	0,448	0.942323	33.98	10.6098	3.20271	571935153504737	532241.62,6.14588951996918e+23	0.00136143	ever_bf ~ methylation	ever_bf ~ methylation + maternal_BMI + maternal_age + parity + mat_smk_preg + maternal_education + social_class + bf_intention + cell counts + SVs	1.32741	1.27447	chr19	36726989	ZNF146;ZNF146;ZNF146
cg22307058	5.31537	2.75881	1.92669	203.439	0.91,45371.39	0.0540186	25.525	7.97054	3.20242	1.21727e+11	19985.92,741399952261997312	0.00136277	ever_bf ~ methylation	ever_bf ~ methylation + maternal_BMI + maternal_age + parity + mat_smk_preg + maternal_education + social_class + bf_intention + cell counts + SVs	1.32741	1.27447	chr6	158438929	SYNJ2
cg08153345	56.161	27.2665	2.05971	2.45695e+24	15.16,3.98213078738063e+47	0.0394267	218.232	68.1496	3.20224	5.9809e+94	5.84361495382425e+36,6.12141587383057e+152	0.00136361	ever_bf ~ methylation	ever_bf ~ methylation + maternal_BMI + maternal_age + parity + mat_smk_preg + maternal_education + social_class + bf_intention + cell counts + SVs	1.32741	1.27447	chr12	2862084
cg13655082	-3.90239	1.91318	-2.03974	0.0201936	0,0.86	0.0413758	-18.2829	5.71121	-3.20123	1.14775e-08	0,0	0.00136843	ever_bf ~ methylation	ever_bf ~ methylation + maternal_BMI + maternal_age + parity + mat_smk_preg + maternal_education + social_class + bf_intention + cell counts + SVs	1.32741	1.27447	chr9	125109046
cg24792245	-2.23866	1.70671	-1.31168	0.106601	0,3.02	0.189627	-15.2382	4.76011	-3.20123	2.4107e-07	0,0	0.00136844	ever_bf ~ methylation	ever_bf ~ methylation + maternal_BMI + maternal_age + parity + mat_smk_preg + maternal_education + social_class + bf_intention + cell counts + SVs	1.32741	1.27447	chr10	28820367	WAC
cg06119137	10.4144	4.66178	2.23399	33334.9	3.59,309802684.8	0.0254838	32.3537	10.1073	3.20103	112467862475633	280242.53,4.51359761286051e+22	0.00136939	ever_bf ~ methylation	ever_bf ~ methylation + maternal_BMI + maternal_age + parity + mat_smk_preg + maternal_education + social_class + bf_intention + cell counts + SVs	1.32741	1.27447	chr6	168617767
cg25709679	-1.70746	1.27081	-1.3436	0.181326	0.02,2.19	0.179078	-12.5727	3.92788	-3.20088	3.46544e-06	0,0.01	0.00137009	ever_bf ~ methylation	ever_bf ~ methylation + maternal_BMI + maternal_age + parity + mat_smk_preg + maternal_education + social_class + bf_intention + cell counts + SVs	1.32741	1.27447	chr15	99206764	IGF1R
cg18242400	-0.285303	1.57866	-0.180724	0.751787	0.03,16.59	0.856584	22.9183	7.16001	3.20088	8.98042e+09	7220.56,11169214283114268	0.0013701	ever_bf ~ methylation	ever_bf ~ methylation + maternal_BMI + maternal_age + parity + mat_smk_preg + maternal_education + social_class + bf_intention + cell counts + SVs	1.32741	1.27447	chr4	62384183	LPHN3
cg07313373	25.6775	13.8249	1.85733	1.4177e+11	0.24,8.30962055414913e+22	0.0632636	133.401	41.677	3.20084	8.62012e+57	2.87972977106175e+22,2.58032506058925e+93	0.00137026	ever_bf ~ methylation	ever_bf ~ methylation + maternal_BMI + maternal_age + parity + mat_smk_preg + maternal_education + social_class + bf_intention + cell counts + SVs	1.32741	1.27447	chr1	247579131	NLRP3;NLRP3
cg17451046	-7.13343	2.48736	-2.86787	0.000797981	0,0.1	0.00413245	-21.4066	6.68842	-3.20054	5.04949e-10	0,0	0.0013717	ever_bf ~ methylation	ever_bf ~ methylation + maternal_BMI + maternal_age + parity + mat_smk_preg + maternal_education + social_class + bf_intention + cell counts + SVs	1.32741	1.27447	chr1	14746224
cg07232612	8.37561	5.05163	1.658	4339.91	0.22,86599123.56	0.0973172	50.574	15.8023	3.20042	9.20498e+21	325699610.9,2.6015284956409e+35	0.00137228	ever_bf ~ methylation	ever_bf ~ methylation + maternal_BMI + maternal_age + parity + mat_smk_preg + maternal_education + social_class + bf_intention + cell counts + SVs	1.32741	1.27447	chr7	93551012	GNG11
cg20737995	-13.377	7.54251	-1.77355	1.55034e-06	0,4.08	0.0761371	-58.2017	18.1861	-3.20033	5.28845e-26	0,0	0.0013727	ever_bf ~ methylation	ever_bf ~ methylation + maternal_BMI + maternal_age + parity + mat_smk_preg + maternal_education + social_class + bf_intention + cell counts + SVs	1.32741	1.27447	chr7	975078	ADAP1
cg20729460	-4.76534	2.54932	-1.86926	0.00852001	0,1.26	0.0615865	-29.6421	9.26298	-3.20006	1.33849e-13	0,0	0.001374	ever_bf ~ methylation	ever_bf ~ methylation + maternal_BMI + maternal_age + parity + mat_smk_preg + maternal_education + social_class + bf_intention + cell counts + SVs	1.32741	1.27447	chr4	62076499
cg22659356	73.3863	23.4785	3.12568	7.43458e+31	769054980474.44,7.18712878025353e+51	0.00177394	182.455	57.0198	3.19986	1.73542e+79	5.04842502140759e+30,5.96560741214814e+127	0.00137494	ever_bf ~ methylation	ever_bf ~ methylation + maternal_BMI + maternal_age + parity + mat_smk_preg + maternal_education + social_class + bf_intention + cell counts + SVs	1.32741	1.27447	chr2	169104591	STK39
cg03073714	5.08017	4.08209	1.2445	160.801	0.05,479775.47	0.213315	63.0893	19.7171	3.19972	2.50804e+27	41284262840.55,1.52365122432374e+44	0.0013756	ever_bf ~ methylation	ever_bf ~ methylation + maternal_BMI + maternal_age + parity + mat_smk_preg + maternal_education + social_class + bf_intention + cell counts + SVs	1.32741	1.27447	chr12	107484356	CRY1
cg12077322	-25.6023	8.79181	-2.91206	7.60436e-12	0,0	0.0035905	-61.1774	19.122	-3.19932	2.69773e-27	0,0	0.00137753	ever_bf ~ methylation	ever_bf ~ methylation + maternal_BMI + maternal_age + parity + mat_smk_preg + maternal_education + social_class + bf_intention + cell counts + SVs	1.32741	1.27447	chr10	135098662	TUBGCP2
cg26611508	-1.87329	2.33277	-0.803033	0.153618	0,14.86	0.421956	-21.4151	6.69378	-3.19925	5.00652e-10	0,0	0.00137784	ever_bf ~ methylation	ever_bf ~ methylation + maternal_BMI + maternal_age + parity + mat_smk_preg + maternal_education + social_class + bf_intention + cell counts + SVs	1.32741	1.27447	chr13	88788987
cg22960501	47.0501	20.3008	2.31765	2.71406e+20	1423.18,5.17583387578472e+37	0.0204681	217.147	67.883	3.19885	2.02242e+94	3.3318289030866e+36,1.22760573321431e+152	0.00137979	ever_bf ~ methylation	ever_bf ~ methylation + maternal_BMI + maternal_age + parity + mat_smk_preg + maternal_education + social_class + bf_intention + cell counts + SVs	1.32741	1.27447	chr8	42128498	IKBKB
cg11516606	-7.81192	8.70815	-0.897081	0.000404882	0,10467.69	0.369675	-69.2161	21.6386	-3.19873	8.7065e-31	0,0	0.00138036	ever_bf ~ methylation	ever_bf ~ methylation + maternal_BMI + maternal_age + parity + mat_smk_preg + maternal_education + social_class + bf_intention + cell counts + SVs	1.32741	1.27447	chr9	100175029	TDRD7
cg25021530	-2.73892	1.70469	-1.60669	0.0646402	0,1.83	0.108122	-13.6232	4.25978	-3.19811	1.212e-06	0,0.01	0.00138332	ever_bf ~ methylation	ever_bf ~ methylation + maternal_BMI + maternal_age + parity + mat_smk_preg + maternal_education + social_class + bf_intention + cell counts + SVs	1.32741	1.27447	chr5	44333003	FGF10
cg23893375	6.60486	3.67694	1.79629	738.68	0.55,996168.22	0.072448	43.1389	13.4889	3.1981	5.43227e+18	17905825.8,1.64804101154095e+30	0.00138335	ever_bf ~ methylation	ever_bf ~ methylation + maternal_BMI + maternal_age + parity + mat_smk_preg + maternal_education + social_class + bf_intention + cell counts + SVs	1.32741	1.27447	chr15	55791821	DYX1C1;DYX1C1;DYX1C1
cg04461197	-4.42233	3.07755	-1.43696	0.0120062	0,5	0.150728	-41.8206	13.0775	-3.1979	6.87896e-19	0,0	0.00138431	ever_bf ~ methylation	ever_bf ~ methylation + maternal_BMI + maternal_age + parity + mat_smk_preg + maternal_education + social_class + bf_intention + cell counts + SVs	1.32741	1.27447	chr3	172635656	SPATA16
cg14945316	-1.16429	1.44811	-0.80401	0.312143	0.02,5.33	0.421391	-14.5053	4.53605	-3.19779	5.01658e-07	0,0	0.00138485	ever_bf ~ methylation	ever_bf ~ methylation + maternal_BMI + maternal_age + parity + mat_smk_preg + maternal_education + social_class + bf_intention + cell counts + SVs	1.32741	1.27447	chr4	567537
cg10759272	-0.188041	3.42153	-0.0549582	0.828581	0,677.33	0.956172	-38.2026	11.9486	-3.19726	2.56348e-17	0,0	0.00138742	ever_bf ~ methylation	ever_bf ~ methylation + maternal_BMI + maternal_age + parity + mat_smk_preg + maternal_education + social_class + bf_intention + cell counts + SVs	1.32741	1.27447	chr1	58460380	DAB1
cg02176915	0.694178	1.89523	0.366277	2.00206	0.05,82.17	0.714158	-14.3586	4.49151	-3.19683	5.80957e-07	0,0	0.00138949	ever_bf ~ methylation	ever_bf ~ methylation + maternal_BMI + maternal_age + parity + mat_smk_preg + maternal_education + social_class + bf_intention + cell counts + SVs	1.32741	1.27447	chr16	29908373	SEZ6L2;SEZ6L2;SEZ6L2;SEZ6L2
cg06497903	-0.917147	2.03906	-0.44979	0.399657	0.01,21.75	0.652862	-18.405	5.75737	-3.19677	1.01585e-08	0,0	0.00138978	ever_bf ~ methylation	ever_bf ~ methylation + maternal_BMI + maternal_age + parity + mat_smk_preg + maternal_education + social_class + bf_intention + cell counts + SVs	1.32741	1.27447	chr19	640799	FGF22
cg08218061	37.7795	13.3614	2.8275	2.55516e+16	108130.41,6.03793982954224e+27	0.00469123	99.4766	31.1206	3.19649	1.59276e+43	51495902692137360,4.92636327186105e+69	0.00139111	ever_bf ~ methylation	ever_bf ~ methylation + maternal_BMI + maternal_age + parity + mat_smk_preg + maternal_education + social_class + bf_intention + cell counts + SVs	1.32741	1.27447	chr5	16934520	MYO10
cg15182360	36.5282	18.4718	1.97752	7311523675786816	1.38,3.86807506271095e+31	0.0479833	150.879	47.2022	3.19645	3.35768e+65	2.22183202326323e+25,5.07419742851471e+105	0.00139132	ever_bf ~ methylation	ever_bf ~ methylation + maternal_BMI + maternal_age + parity + mat_smk_preg + maternal_education + social_class + bf_intention + cell counts + SVs	1.32741	1.27447	chr13	61989737	PCDH20
cg05991902	-3.25171	3.24413	-1.00234	0.038708	0,22.35	0.316181	-33.4241	10.4586	-3.19583	3.04855e-15	0,0	0.00139427	ever_bf ~ methylation	ever_bf ~ methylation + maternal_BMI + maternal_age + parity + mat_smk_preg + maternal_education + social_class + bf_intention + cell counts + SVs	1.32741	1.27447	chr2	9385082	ASAP2;ASAP2
cg20662737	0.838995	1.53074	0.548099	2.31404	0.12,46.49	0.583624	11.963	3.74349	3.19568	156842	102.08,240982290.34	0.00139503	ever_bf ~ methylation	ever_bf ~ methylation + maternal_BMI + maternal_age + parity + mat_smk_preg + maternal_education + social_class + bf_intention + cell counts + SVs	1.32741	1.27447	chr5	4941328
cg03805551	1.71288	4.76421	0.359532	5.54493	0,62989.73	0.719197	49.641	15.5349	3.19545	3.62093e+21	216385073.01,6.05916427878938e+34	0.00139615	ever_bf ~ methylation	ever_bf ~ methylation + maternal_BMI + maternal_age + parity + mat_smk_preg + maternal_education + social_class + bf_intention + cell counts + SVs	1.32741	1.27447	chr2	100109838
cg07258983	1.18431	0.646922	1.83069	3.26844	0.92,11.61	0.0671469	3.87445	1.21263	3.19509	48.1563	4.47,518.64	0.0013979	ever_bf ~ methylation	ever_bf ~ methylation + maternal_BMI + maternal_age + parity + mat_smk_preg + maternal_education + social_class + bf_intention + cell counts + SVs	1.32741	1.27447	chr18	42255459
cg15994546	-6.81684	3.68239	-1.8512	0.00109518	0,1.49	0.0641407	-36.531	11.4335	-3.19508	1.36395e-16	0,0	0.00139794	ever_bf ~ methylation	ever_bf ~ methylation + maternal_BMI + maternal_age + parity + mat_smk_preg + maternal_education + social_class + bf_intention + cell counts + SVs	1.32741	1.27447	chr2	15225091
cg05594230	-4.86298	2.08036	-2.33757	0.00772744	0,0.46	0.0194098	-15.9711	4.99884	-3.19496	1.15834e-07	0,0	0.00139849	ever_bf ~ methylation	ever_bf ~ methylation + maternal_BMI + maternal_age + parity + mat_smk_preg + maternal_education + social_class + bf_intention + cell counts + SVs	1.32741	1.27447	chrX	70712403	INGX;BCYRN1
cg17810602	6.20571	6.19694	1.00142	495.573	0,93335784.07	0.316626	43.9114	13.7445	3.19482	1.17616e+19	23489469.28,5.88924232286494e+30	0.00139917	ever_bf ~ methylation	ever_bf ~ methylation + maternal_BMI + maternal_age + parity + mat_smk_preg + maternal_education + social_class + bf_intention + cell counts + SVs	1.32741	1.27447	chr1	2224678	SKI
cg07564563	0.363615	1.51176	0.240525	1.43852	0.07,27.85	0.809923	-17.3477	5.4302	-3.19467	2.92404e-08	0,0	0.00139988	ever_bf ~ methylation	ever_bf ~ methylation + maternal_BMI + maternal_age + parity + mat_smk_preg + maternal_education + social_class + bf_intention + cell counts + SVs	1.32741	1.27447	chr19	3548977	C19orf28;C19orf28;C19orf28
cg06409538	-0.703282	0.497571	-1.41343	0.494958	0.19,1.31	0.157529	-3.30187	1.0337	-3.19421	0.0368144	0,0.28	0.00140213	ever_bf ~ methylation	ever_bf ~ methylation + maternal_BMI + maternal_age + parity + mat_smk_preg + maternal_education + social_class + bf_intention + cell counts + SVs	1.32741	1.27447	chr11	20230145
cg05000039	-2.72889	1.90491	-1.43256	0.0652918	0,2.73	0.151985	-14.702	4.60326	-3.19383	4.1209e-07	0,0	0.00140401	ever_bf ~ methylation	ever_bf ~ methylation + maternal_BMI + maternal_age + parity + mat_smk_preg + maternal_education + social_class + bf_intention + cell counts + SVs	1.32741	1.27447	chr8	94754024	RBM12B
cg03898448	1.21636	2.38271	0.510497	3.3749	0.03,360.13	0.609703	21.3506	6.68517	3.19372	1.87252e+09	3818.53,918240584811222	0.00140453	ever_bf ~ methylation	ever_bf ~ methylation + maternal_BMI + maternal_age + parity + mat_smk_preg + maternal_education + social_class + bf_intention + cell counts + SVs	1.32741	1.27447	chr11	128694915
cg10820186	3.3874	1.84282	1.83816	29.5889	0.8,1095.9	0.0660392	12.6737	3.96884	3.19329	319226	133.58,762853569.65	0.00140661	ever_bf ~ methylation	ever_bf ~ methylation + maternal_BMI + maternal_age + parity + mat_smk_preg + maternal_education + social_class + bf_intention + cell counts + SVs	1.32741	1.27447	chr10	124401131	DMBT1;DMBT1;DMBT1
cg01763057	-4.24474	3.3517	-1.26644	0.0143395	0,10.22	0.205354	-23.7017	7.4224	-3.19326	5.08744e-11	0,0	0.00140675	ever_bf ~ methylation	ever_bf ~ methylation + maternal_BMI + maternal_age + parity + mat_smk_preg + maternal_education + social_class + bf_intention + cell counts + SVs	1.32741	1.27447	chr2	239112731	ILKAP
cg07564598	-3.56944	5.48197	-0.651123	0.0281717	0,1306.65	0.514967	46.5589	14.581	3.19312	1.66067e+20	64368827.01,4.28441243620608e+32	0.00140744	ever_bf ~ methylation	ever_bf ~ methylation + maternal_BMI + maternal_age + parity + mat_smk_preg + maternal_education + social_class + bf_intention + cell counts + SVs	1.32741	1.27447	chr17	25619946	WSB1;WSB1
cg00837987	1.82902	2.46361	0.742416	6.22779	0.05,778.75	0.457836	14.4649	4.53031	3.19291	1.91436e+06	266.53,13750102096.07	0.00140846	ever_bf ~ methylation	ever_bf ~ methylation + maternal_BMI + maternal_age + parity + mat_smk_preg + maternal_education + social_class + bf_intention + cell counts + SVs	1.32741	1.27447	chr8	588849
cg07648048	-3.60412	3.14259	-1.14686	0.0272115	0,12.88	0.251439	-23.3757	7.32147	-3.19276	7.04801e-11	0,0	0.00140921	ever_bf ~ methylation	ever_bf ~ methylation + maternal_BMI + maternal_age + parity + mat_smk_preg + maternal_education + social_class + bf_intention + cell counts + SVs	1.32741	1.27447	chr19	2810561	THOP1
cg22096787	6.58502	4.03873	1.63047	724.167	0.26,1984627.65	0.103003	32.4313	10.1585	3.19252	121543572748065	273914.95,5.39322158712588e+22	0.00141038	ever_bf ~ methylation	ever_bf ~ methylation + maternal_BMI + maternal_age + parity + mat_smk_preg + maternal_education + social_class + bf_intention + cell counts + SVs	1.32741	1.27447	chr11	121327251	SORL1
cg00263326	-0.748514	1.37601	-0.543973	0.473069	0.03,7.02	0.58646	18.4315	5.77351	3.19243	1.01089e+08	1230.83,8302588963323.14	0.00141081	ever_bf ~ methylation	ever_bf ~ methylation + maternal_BMI + maternal_age + parity + mat_smk_preg + maternal_education + social_class + bf_intention + cell counts + SVs	1.32741	1.27447	chr7	35838357
cg11945095	12.3816	6.20779	1.99453	238382	1.24,45861469501.62	0.0460939	58.1904	18.2277	3.19241	1.86964e+25	5701493235.27,6.13097293878554e+40	0.00141093	ever_bf ~ methylation	ever_bf ~ methylation + maternal_BMI + maternal_age + parity + mat_smk_preg + maternal_education + social_class + bf_intention + cell counts + SVs	1.32741	1.27447	chr2	10086923
cg21950107	1.03769	2.55585	0.406005	2.82268	0.02,422.91	0.684739	34.1841	10.708	3.1924	701383061742613	538467.24,9.1358984357492e+23	0.00141096	ever_bf ~ methylation	ever_bf ~ methylation + maternal_BMI + maternal_age + parity + mat_smk_preg + maternal_education + social_class + bf_intention + cell counts + SVs	1.32741	1.27447	chr6	37109522
cg00713113	7.12804	7.75633	0.918996	1246.43	0,4988745216.92	0.358098	59.955	18.7808	3.19235	1.09176e+26	11260337396.19,1.05852826370646e+42	0.00141121	ever_bf ~ methylation	ever_bf ~ methylation + maternal_BMI + maternal_age + parity + mat_smk_preg + maternal_education + social_class + bf_intention + cell counts + SVs	1.32741	1.27447	chr6	76644807	IMPG1
cg05955301	-11.5086	6.52192	-1.7646	1.00435e-05	0,3.58	0.077631	-67.6898	21.2042	-3.19228	4.00593e-30	0,0	0.00141153	ever_bf ~ methylation	ever_bf ~ methylation + maternal_BMI + maternal_age + parity + mat_smk_preg + maternal_education + social_class + bf_intention + cell counts + SVs	1.32741	1.27447	chr1	203444536	PRELP;PRELP
cg00009834	0.796822	3.14641	0.253248	2.21848	0,1057.62	0.800076	27.6536	8.66326	3.19206	1.02286e+12	43201.96,24217562729593176064	0.00141263	ever_bf ~ methylation	ever_bf ~ methylation + maternal_BMI + maternal_age + parity + mat_smk_preg + maternal_education + social_class + bf_intention + cell counts + SVs	1.32741	1.27447	chr1	1347671
cg14359486	12.5537	6.80603	1.8445	283139	0.46,175958001983.05	0.0651109	61.8281	19.3698	3.19199	7.10578e+26	23105532946.41,2.18528098569051e+43	0.00141297	ever_bf ~ methylation	ever_bf ~ methylation + maternal_BMI + maternal_age + parity + mat_smk_preg + maternal_education + social_class + bf_intention + cell counts + SVs	1.32741	1.27447	chr9	21396119
cg02346241	0.512559	2.08117	0.246284	1.66956	0.03,98.66	0.805462	17.5232	5.48988	3.19192	4.07613e+07	865.31,1920114359976.67	0.00141331	ever_bf ~ methylation	ever_bf ~ methylation + maternal_BMI + maternal_age + parity + mat_smk_preg + maternal_education + social_class + bf_intention + cell counts + SVs	1.32741	1.27447	chr16	12355340	SNX29
cg18967091	-1.80848	3.18724	-0.567412	0.163903	0,84.65	0.570434	26.1452	8.19169	3.19167	2.26318e+11	24088.54,2126308309023188224	0.00141451	ever_bf ~ methylation	ever_bf ~ methylation + maternal_BMI + maternal_age + parity + mat_smk_preg + maternal_education + social_class + bf_intention + cell counts + SVs	1.32741	1.27447	chr1	112277379	C1orf183;C1orf183
cg01547793	6.67215	2.73092	2.44319	790.096	3.74,166835.71	0.0145582	21.7446	6.8138	3.19125	2.7768e+09	4400.68,1752142466661342	0.00141657	ever_bf ~ methylation	ever_bf ~ methylation + maternal_BMI + maternal_age + parity + mat_smk_preg + maternal_education + social_class + bf_intention + cell counts + SVs	1.32741	1.27447	chr5	109220841	LOC100289673
cg02389877	-2.28971	1.88651	-1.21373	0.101295	0,4.09	0.22485	-19.5038	6.11175	-3.19121	3.38523e-09	0,0	0.0014168	ever_bf ~ methylation	ever_bf ~ methylation + maternal_BMI + maternal_age + parity + mat_smk_preg + maternal_education + social_class + bf_intention + cell counts + SVs	1.32741	1.27447	chr15	68583600	FEM1B
cg13149281	8.87552	4.04152	2.19608	7154.64	2.6,19715278.34	0.0280861	31.875	9.98846	3.19119	6.9688e+13	219183.53,2.21568815643477e+22	0.0014169	ever_bf ~ methylation	ever_bf ~ methylation + maternal_BMI + maternal_age + parity + mat_smk_preg + maternal_education + social_class + bf_intention + cell counts + SVs	1.32741	1.27447	chr14	23389818	RBM23;RBM23;RBM23;PRMT5;PRMT5
cg19637978	-1.68836	1.60547	-1.05163	0.184822	0.01,4.3	0.292971	-17.9068	5.61144	-3.19113	1.67171e-08	0,0	0.00141719	ever_bf ~ methylation	ever_bf ~ methylation + maternal_BMI + maternal_age + parity + mat_smk_preg + maternal_education + social_class + bf_intention + cell counts + SVs	1.32741	1.27447	chr7	41618982
cg11253879	2.42204	2.77714	0.872134	11.2688	0.05,2605.13	0.383135	24.4333	7.65681	3.19106	4.0857e+10	12406.68,134548297686968928	0.00141752	ever_bf ~ methylation	ever_bf ~ methylation + maternal_BMI + maternal_age + parity + mat_smk_preg + maternal_education + social_class + bf_intention + cell counts + SVs	1.32741	1.27447	chr1	3664522	KIAA0495
cg26215113	-1.31783	1.69299	-0.778402	0.267717	0.01,7.39	0.436332	-14.7693	4.62927	-3.19042	3.85285e-07	0,0	0.00142068	ever_bf ~ methylation	ever_bf ~ methylation + maternal_BMI + maternal_age + parity + mat_smk_preg + maternal_education + social_class + bf_intention + cell counts + SVs	1.32741	1.27447	chr2	234369962	DGKD;DGKD
cg06468521	7.88127	6.14404	1.28275	2647.24	0.02,449478581.37	0.19958	48.1113	15.0825	3.18987	7.84264e+20	113756190.73,5.40692043085946e+33	0.00142335	ever_bf ~ methylation	ever_bf ~ methylation + maternal_BMI + maternal_age + parity + mat_smk_preg + maternal_education + social_class + bf_intention + cell counts + SVs	1.32741	1.27447	chr21	15147467
cg01698523	-0.672846	1.74028	-0.386631	0.510254	0.02,15.46	0.699029	-14.7245	4.61605	-3.18985	4.02931e-07	0,0	0.00142347	ever_bf ~ methylation	ever_bf ~ methylation + maternal_BMI + maternal_age + parity + mat_smk_preg + maternal_education + social_class + bf_intention + cell counts + SVs	1.32741	1.27447	chrX	153583936	FLNA;FLNA
cg15046062	-2.15868	1.58542	-1.36158	0.115478	0.01,2.58	0.17333	-15.4691	4.84955	-3.18979	1.91368e-07	0,0	0.00142374	ever_bf ~ methylation	ever_bf ~ methylation + maternal_BMI + maternal_age + parity + mat_smk_preg + maternal_education + social_class + bf_intention + cell counts + SVs	1.32741	1.27447	chr8	38831857	HTRA4
cg17909892	-3.10577	2.48074	-1.25195	0.0447901	0,5.79	0.210588	-21.3208	6.68432	-3.18968	5.50161e-10	0,0	0.00142432	ever_bf ~ methylation	ever_bf ~ methylation + maternal_BMI + maternal_age + parity + mat_smk_preg + maternal_education + social_class + bf_intention + cell counts + SVs	1.32741	1.27447	chr10	135009388	KNDC1
cg13721204	1.90045	2.11836	0.897132	6.68891	0.11,425.15	0.369649	17.8234	5.58813	3.18952	5.50331e+07	963.63,3142937532725.83	0.0014251	ever_bf ~ methylation	ever_bf ~ methylation + maternal_BMI + maternal_age + parity + mat_smk_preg + maternal_education + social_class + bf_intention + cell counts + SVs	1.32741	1.27447	chrX	44701980	DUSP21
cg01907426	3.29412	2.60722	1.26346	26.9537	0.16,4466.07	0.206423	29.8237	9.35099	3.18937	8.95939e+12	98300.47,8.1658409305756e+20	0.00142585	ever_bf ~ methylation	ever_bf ~ methylation + maternal_BMI + maternal_age + parity + mat_smk_preg + maternal_education + social_class + bf_intention + cell counts + SVs	1.32741	1.27447	chr1	177817086
cg08606497	3.3958	1.67412	2.0284	29.8385	1.12,794	0.0425192	18.9164	5.9312	3.1893	1.64167e+08	1467.39,18366552270562.5	0.00142617	ever_bf ~ methylation	ever_bf ~ methylation + maternal_BMI + maternal_age + parity + mat_smk_preg + maternal_education + social_class + bf_intention + cell counts + SVs	1.32741	1.27447	chr8	28244769	ZNF395
cg00322919	-0.703162	1.70204	-0.413128	0.495018	0.02,13.91	0.679513	-18.0031	5.64502	-3.18919	1.51836e-08	0,0	0.00142672	ever_bf ~ methylation	ever_bf ~ methylation + maternal_BMI + maternal_age + parity + mat_smk_preg + maternal_education + social_class + bf_intention + cell counts + SVs	1.32741	1.27447	chr10	17172000	CUBN
cg24544003	1.80312	1.59689	1.12914	6.06852	0.27,138.8	0.258839	12.411	3.89179	3.18903	245495	119.48,504432967.25	0.00142753	ever_bf ~ methylation	ever_bf ~ methylation + maternal_BMI + maternal_age + parity + mat_smk_preg + maternal_education + social_class + bf_intention + cell counts + SVs	1.32741	1.27447	chr6	16227423
cg27091233	13.7919	35.9135	0.384032	976710	0,3.63043091050437e+36	0.700955	-261.861	82.1136	-3.18901	1.88376e-114	0,0	0.00142759	ever_bf ~ methylation	ever_bf ~ methylation + maternal_BMI + maternal_age + parity + mat_smk_preg + maternal_education + social_class + bf_intention + cell counts + SVs	1.32741	1.27447	chr6	31620917	BAT3;BAT3;BAT3;BAT3
cg17650274	-2.21542	1.9459	-1.1385	0.109108	0,4.95	0.254911	-15.6356	4.90501	-3.18767	1.62019e-07	0,0	0.00143423	ever_bf ~ methylation	ever_bf ~ methylation + maternal_BMI + maternal_age + parity + mat_smk_preg + maternal_education + social_class + bf_intention + cell counts + SVs	1.32741	1.27447	chr20	25064127	VSX1;VSX1
cg11898816	-5.11533	6.15963	-0.830461	0.006004	0,1051.04	0.406278	-52.9073	16.5982	-3.18753	1.05358e-23	0,0	0.00143495	ever_bf ~ methylation	ever_bf ~ methylation + maternal_BMI + maternal_age + parity + mat_smk_preg + maternal_education + social_class + bf_intention + cell counts + SVs	1.32741	1.27447	chr10	134671276
cg14401466	5.1969	5.41221	0.960218	180.71	0,7310478.16	0.336946	67.8415	21.2837	3.18749	2.90541e+29	221904015014.98,3.80407715322278e+47	0.00143514	ever_bf ~ methylation	ever_bf ~ methylation + maternal_BMI + maternal_age + parity + mat_smk_preg + maternal_education + social_class + bf_intention + cell counts + SVs	1.32741	1.27447	chr5	166405523
cg19562969	5.2331	2.37496	2.20345	187.373	1.78,19692.96	0.027563	25.43	7.97911	3.18708	1.10693e+11	17871.64,685608644076815872	0.00143719	ever_bf ~ methylation	ever_bf ~ methylation + maternal_BMI + maternal_age + parity + mat_smk_preg + maternal_education + social_class + bf_intention + cell counts + SVs	1.32741	1.27447	chr20	35233582	C20orf24;C20orf24;C20orf24
cg15497818	1.79857	2.83397	0.634646	6.04101	0.02,1561.12	0.525659	21.7452	6.82296	3.18706	2.77861e+09	4325.19,1785051403242342	0.00143725	ever_bf ~ methylation	ever_bf ~ methylation + maternal_BMI + maternal_age + parity + mat_smk_preg + maternal_education + social_class + bf_intention + cell counts + SVs	1.32741	1.27447	chr6	31603011	BAT2
cg12229666	33.5268	17.4441	1.92196	363488608854483	0.51,2.56568906726448e+29	0.0546114	153.815	48.2643	3.18694	6.32663e+66	5.22168156148654e+25,7.66538455945574e+107	0.00143786	ever_bf ~ methylation	ever_bf ~ methylation + maternal_BMI + maternal_age + parity + mat_smk_preg + maternal_education + social_class + bf_intention + cell counts + SVs	1.32741	1.27447	chr1	59247797	JUN
cg16002075	6.86424	3.30376	2.07771	957.414	1.48,621317.83	0.0377364	45.6886	14.3374	3.18668	6.95542e+19	43460223.93,1.11315153658064e+32	0.00143917	ever_bf ~ methylation	ever_bf ~ methylation + maternal_BMI + maternal_age + parity + mat_smk_preg + maternal_education + social_class + bf_intention + cell counts + SVs	1.32741	1.27447	chr12	92135989
cg15872079	2.93387	2.78168	1.05471	18.8002	0.08,4385.11	0.291558	21.0769	6.61414	3.18664	1.42421e+09	3338.14,607636128473750	0.00143936	ever_bf ~ methylation	ever_bf ~ methylation + maternal_BMI + maternal_age + parity + mat_smk_preg + maternal_education + social_class + bf_intention + cell counts + SVs	1.32741	1.27447	chr3	32442229	CMTM7;CMTM7
cg14183712	-3.83462	1.93227	-1.98451	0.0216096	0,0.95	0.0471986	-15.9436	5.00331	-3.1866	1.19069e-07	0,0	0.00143953	ever_bf ~ methylation	ever_bf ~ methylation + maternal_BMI + maternal_age + parity + mat_smk_preg + maternal_education + social_class + bf_intention + cell counts + SVs	1.32741	1.27447	chr7	157811918	PTPRN2;PTPRN2;PTPRN2
cg24902987	-13.2298	6.62485	-1.99699	1.7963e-06	0,0.78	0.0458259	-50.0149	15.6981	-3.18605	1.90014e-22	0,0	0.0014423	ever_bf ~ methylation	ever_bf ~ methylation + maternal_BMI + maternal_age + parity + mat_smk_preg + maternal_education + social_class + bf_intention + cell counts + SVs	1.32741	1.27447	chr3	138170766	ESYT3
cg16524589	4.87336	3.35722	1.4516	130.759	0.18,94232.02	0.146612	37.5496	11.7869	3.1857	2.03042e+16	1880840.57,2.19190099739645e+26	0.00144405	ever_bf ~ methylation	ever_bf ~ methylation + maternal_BMI + maternal_age + parity + mat_smk_preg + maternal_education + social_class + bf_intention + cell counts + SVs	1.32741	1.27447	chrX	154293390	MTCP1NB;MTCP1
cg20401130	5.73356	3.39401	1.68932	309.066	0.4,239380.09	0.0911586	31.4845	9.88335	3.18561	47154851070297	182241.3,1.22012955102732e+22	0.00144452	ever_bf ~ methylation	ever_bf ~ methylation + maternal_BMI + maternal_age + parity + mat_smk_preg + maternal_education + social_class + bf_intention + cell counts + SVs	1.32741	1.27447	chr2	218894951
cg11308394	3.07304	5.43098	0.565836	21.6075	0,906869.31	0.571506	44.1958	13.8742	3.18546	1.56312e+19	24211320.22,1.00916960675263e+31	0.00144523	ever_bf ~ methylation	ever_bf ~ methylation + maternal_BMI + maternal_age + parity + mat_smk_preg + maternal_education + social_class + bf_intention + cell counts + SVs	1.32741	1.27447	chr10	43596996	RET;RET
cg22202357	3.53395	3.34619	1.05611	34.2592	0.05,24160.65	0.290916	22.4759	7.05599	3.18537	5.77e+09	5688.45,5852723405612648	0.0014457	ever_bf ~ methylation	ever_bf ~ methylation + maternal_BMI + maternal_age + parity + mat_smk_preg + maternal_education + social_class + bf_intention + cell counts + SVs	1.32741	1.27447	chr6	31475762	MICB
cg06170300	2.0981	6.86606	0.305576	8.15067	0,5697695.54	0.759928	55.9069	17.5522	3.18519	1.9058e+24	2184660126.93,1.66252725580521e+39	0.00144659	ever_bf ~ methylation	ever_bf ~ methylation + maternal_BMI + maternal_age + parity + mat_smk_preg + maternal_education + social_class + bf_intention + cell counts + SVs	1.32741	1.27447	chr3	164913828	SLITRK3
cg12884982	-2.04994	1.16482	-1.75988	0.128743	0.01,1.26	0.0784287	-11.5009	3.611	-3.18496	1.01212e-05	0,0.01	0.00144776	ever_bf ~ methylation	ever_bf ~ methylation + maternal_BMI + maternal_age + parity + mat_smk_preg + maternal_education + social_class + bf_intention + cell counts + SVs	1.32741	1.27447	chr8	75227607	JPH1
cg18826958	-3.62359	1.61646	-2.24169	0.0266866	0,0.63	0.0249816	-13.7213	4.30823	-3.18491	1.09878e-06	0,0.01	0.00144801	ever_bf ~ methylation	ever_bf ~ methylation + maternal_BMI + maternal_age + parity + mat_smk_preg + maternal_education + social_class + bf_intention + cell counts + SVs	1.32741	1.27447	chr22	46275235
cg07004727	-9.17877	6.97477	-1.316	0.000103207	0,89.28	0.188175	-59.2429	18.6021	-3.18474	1.867e-26	0,0	0.00144886	ever_bf ~ methylation	ever_bf ~ methylation + maternal_BMI + maternal_age + parity + mat_smk_preg + maternal_education + social_class + bf_intention + cell counts + SVs	1.32741	1.27447	chr14	106661903
cg27462791	1.45218	1.53708	0.944771	4.27244	0.21,86.91	0.344776	12.2328	3.84144	3.18442	205411	110.34,382402284.2	0.00145042	ever_bf ~ methylation	ever_bf ~ methylation + maternal_BMI + maternal_age + parity + mat_smk_preg + maternal_education + social_class + bf_intention + cell counts + SVs	1.32741	1.27447	chr11	1854368	SYT8
cg26864691	0.866764	2.36174	0.367003	2.3792	0.02,243.66	0.713617	17.1269	5.37868	3.18422	2.74241e+07	723.94,1038870579109.06	0.00145143	ever_bf ~ methylation	ever_bf ~ methylation + maternal_BMI + maternal_age + parity + mat_smk_preg + maternal_education + social_class + bf_intention + cell counts + SVs	1.32741	1.27447	chr1	2947791
cg02775129	-2.07758	1.61595	-1.28567	0.125233	0.01,2.97	0.19856	-12.2981	3.86226	-3.18416	4.56057e-06	0,0.01	0.00145173	ever_bf ~ methylation	ever_bf ~ methylation + maternal_BMI + maternal_age + parity + mat_smk_preg + maternal_education + social_class + bf_intention + cell counts + SVs	1.32741	1.27447	chr4	119771670
cg00339415	-5.7641	2.61842	-2.20137	0.00313822	0,0.53	0.0277102	-21.6793	6.80865	-3.18408	3.84414e-10	0,0	0.00145213	ever_bf ~ methylation	ever_bf ~ methylation + maternal_BMI + maternal_age + parity + mat_smk_preg + maternal_education + social_class + bf_intention + cell counts + SVs	1.32741	1.27447	chr9	136085771	OBP2B
cg12913167	5.19285	6.34358	0.818599	179.98	0,45184308.27	0.413015	46.5234	14.6127	3.18377	1.6027e+20	58382520.79,4.39968949393325e+32	0.00145372	ever_bf ~ methylation	ever_bf ~ methylation + maternal_BMI + maternal_age + parity + mat_smk_preg + maternal_education + social_class + bf_intention + cell counts + SVs	1.32741	1.27447	chr11	45166384	PRDM11
cg19106893	8.41709	4.78145	1.76036	4523.73	0.38,53155421.36	0.0783461	36.4482	11.4488	3.18359	6749407715443446	1213014.07,3.75548031200578e+25	0.00145461	ever_bf ~ methylation	ever_bf ~ methylation + maternal_BMI + maternal_age + parity + mat_smk_preg + maternal_education + social_class + bf_intention + cell counts + SVs	1.32741	1.27447	chr3	47425198	PTPN23
cg03611504	-2.48883	5.40649	-0.460341	0.0830071	0,3320.58	0.645272	-48.3538	15.1897	-3.18334	1.00048e-21	0,0	0.00145589	ever_bf ~ methylation	ever_bf ~ methylation + maternal_BMI + maternal_age + parity + mat_smk_preg + maternal_education + social_class + bf_intention + cell counts + SVs	1.32741	1.27447	chr15	25415726	SNORD115-1
cg14339133	1.59055	1.45502	1.09315	4.90642	0.28,84.98	0.274329	11.1075	3.48926	3.18333	66666.9	71.42,62233996.17	0.00145591	ever_bf ~ methylation	ever_bf ~ methylation + maternal_BMI + maternal_age + parity + mat_smk_preg + maternal_education + social_class + bf_intention + cell counts + SVs	1.32741	1.27447	chr9	34700206
cg02023345	49.3257	16.8947	2.91959	2.64158e+21	10985249.18,6.35212635633666e+35	0.00350487	119.544	37.5594	3.1828	8.26559e+51	8.8323779020528e+19,7.73517776973056e+83	0.00145859	ever_bf ~ methylation	ever_bf ~ methylation + maternal_BMI + maternal_age + parity + mat_smk_preg + maternal_education + social_class + bf_intention + cell counts + SVs	1.32741	1.27447	chr10	63212226	TMEM26
cg13877163	-0.377893	1.41356	-0.267334	0.685304	0.04,10.94	0.789212	16.0248	5.036	3.18204	9.10903e+06	470.7,176280543652.42	0.0014624	ever_bf ~ methylation	ever_bf ~ methylation + maternal_BMI + maternal_age + parity + mat_smk_preg + maternal_education + social_class + bf_intention + cell counts + SVs	1.32741	1.27447	chr7	151372757	PRKAG2;PRKAG2
cg04214878	-0.935683	1.17273	-0.797868	0.392318	0.04,3.91	0.424947	-8.74164	2.74748	-3.18169	0.000159792	0,0.03	0.00146416	ever_bf ~ methylation	ever_bf ~ methylation + maternal_BMI + maternal_age + parity + mat_smk_preg + maternal_education + social_class + bf_intention + cell counts + SVs	1.32741	1.27447	chr8	27735178	SCARA5
cg08370347	-3.61832	2.81192	-1.28678	0.0268278	0,6.64	0.198172	-27.929	8.77825	-3.18161	7.42352e-13	0,0	0.00146459	ever_bf ~ methylation	ever_bf ~ methylation + maternal_BMI + maternal_age + parity + mat_smk_preg + maternal_education + social_class + bf_intention + cell counts + SVs	1.32741	1.27447	chr5	171571793	STK10
cg23813156	43.0914	20.6673	2.08501	5.18025e+18	13.24,2.02625102588581e+36	0.0370688	146.667	46.1009	3.18143	4.97284e+63	2.84936191248688e+24,8.67884732791023e+102	0.00146548	ever_bf ~ methylation	ever_bf ~ methylation + maternal_BMI + maternal_age + parity + mat_smk_preg + maternal_education + social_class + bf_intention + cell counts + SVs	1.32741	1.27447	chr20	47935243
cg08695253	-4.40698	2.49769	-1.76442	0.012192	0,1.63	0.0776617	-18.7086	5.88108	-3.18116	7.498e-09	0,0	0.00146689	ever_bf ~ methylation	ever_bf ~ methylation + maternal_BMI + maternal_age + parity + mat_smk_preg + maternal_education + social_class + bf_intention + cell counts + SVs	1.32741	1.27447	chr19	474979	ODF3L2;ODF3L2
cg08735716	-2.38424	2.29545	-1.03868	0.0921589	0,8.29	0.298953	-17.3474	5.4538	-3.18079	2.92504e-08	0,0	0.00146875	ever_bf ~ methylation	ever_bf ~ methylation + maternal_BMI + maternal_age + parity + mat_smk_preg + maternal_education + social_class + bf_intention + cell counts + SVs	1.32741	1.27447	chr2	129126375
cg04791505	-2.01377	1.3352	-1.50822	0.133484	0.01,1.83	0.131499	16.7881	5.27832	3.18059	1.95432e+07	628.06,608118853188.8	0.00146977	ever_bf ~ methylation	ever_bf ~ methylation + maternal_BMI + maternal_age + parity + mat_smk_preg + maternal_education + social_class + bf_intention + cell counts + SVs	1.32741	1.27447	chr2	45538291
cg17786894	-0.184376	1.19268	-0.154589	0.831623	0.08,8.61	0.877145	7.90345	2.48506	3.18039	2706.6	20.75,352979.34	0.00147078	ever_bf ~ methylation	ever_bf ~ methylation + maternal_BMI + maternal_age + parity + mat_smk_preg + maternal_education + social_class + bf_intention + cell counts + SVs	1.32741	1.27447	chr2	65131556
cg07017284	-0.60156	7.2498	-0.0829761	0.547956	0,812645.64	0.933871	-64.6649	20.333	-3.18029	8.24892e-29	0,0	0.00147127	ever_bf ~ methylation	ever_bf ~ methylation + maternal_BMI + maternal_age + parity + mat_smk_preg + maternal_education + social_class + bf_intention + cell counts + SVs	1.32741	1.27447	chr1	173684020	KLHL20
cg11750706	-2.31528	2.17576	-1.06412	0.0987384	0,7.02	0.287273	-23.3981	7.35745	-3.18019	6.89171e-11	0,0	0.00147177	ever_bf ~ methylation	ever_bf ~ methylation + maternal_BMI + maternal_age + parity + mat_smk_preg + maternal_education + social_class + bf_intention + cell counts + SVs	1.32741	1.27447	chr1	14077143	PRDM2;PRDM2;PRDM2;PRDM2
cg16341269	-4.88127	2.24761	-2.17176	0.00758736	0,0.62	0.029874	-18.2378	5.73494	-3.18012	1.20065e-08	0,0	0.00147212	ever_bf ~ methylation	ever_bf ~ methylation + maternal_BMI + maternal_age + parity + mat_smk_preg + maternal_education + social_class + bf_intention + cell counts + SVs	1.32741	1.27447	chr6	150213172	RAET1E
cg18453446	29.7627	15.8212	1.88119	8.4292e+12	0.29,2.47228789555752e+26	0.0599464	154.921	48.7173	3.18	1.91098e+67	6.48995332567359e+25,5.6269127195059e+108	0.00147278	ever_bf ~ methylation	ever_bf ~ methylation + maternal_BMI + maternal_age + parity + mat_smk_preg + maternal_education + social_class + bf_intention + cell counts + SVs	1.32741	1.27447	chr21	28219387
cg21410980	4.16278	3.01085	1.38259	64.2501	0.18,23483.61	0.16679	37.0091	11.6386	3.17985	1.18265e+16	1465029.48,9.54691909076429e+25	0.00147352	ever_bf ~ methylation	ever_bf ~ methylation + maternal_BMI + maternal_age + parity + mat_smk_preg + maternal_education + social_class + bf_intention + cell counts + SVs	1.32741	1.27447	chr4	40121831	N4BP2
cg06775001	-0.638944	1.14568	-0.557701	0.527849	0.06,4.99	0.577049	-11.802	3.71161	-3.17976	7.48929e-06	0,0.01	0.00147396	ever_bf ~ methylation	ever_bf ~ methylation + maternal_BMI + maternal_age + parity + mat_smk_preg + maternal_education + social_class + bf_intention + cell counts + SVs	1.32741	1.27447	chr6	101325415	ASCC3;ASCC3
cg17758324	3.33506	2.30431	1.44732	28.0801	0.31,2569.61	0.147809	22.2976	7.01265	3.17962	4.82739e+09	5181.18,4497764373414772	0.00147466	ever_bf ~ methylation	ever_bf ~ methylation + maternal_BMI + maternal_age + parity + mat_smk_preg + maternal_education + social_class + bf_intention + cell counts + SVs	1.32741	1.27447	chrX	129403027	ZNF280C
cg26195482	4.8419	1.81612	2.66607	126.71	3.6,4453.7	0.00767435	13.1236	4.12824	3.17898	500614	153.28,1635040321.57	0.00147793	ever_bf ~ methylation	ever_bf ~ methylation + maternal_BMI + maternal_age + parity + mat_smk_preg + maternal_education + social_class + bf_intention + cell counts + SVs	1.32741	1.27447	chr14	104551553	ASPG
cg20992319	-2.42234	1.63224	-1.48406	0.0887138	0,2.17	0.137794	-24.0994	7.58092	-3.17895	3.41806e-11	0,0	0.00147809	ever_bf ~ methylation	ever_bf ~ methylation + maternal_BMI + maternal_age + parity + mat_smk_preg + maternal_education + social_class + bf_intention + cell counts + SVs	1.32741	1.27447	chr2	225813194	DOCK10
cg21356229	2.65908	3.56307	0.746289	14.2831	0.01,15408.64	0.455493	27.7131	8.71791	3.17887	1.0855e+12	41190.29,28606536255410278400	0.00147853	ever_bf ~ methylation	ever_bf ~ methylation + maternal_BMI + maternal_age + parity + mat_smk_preg + maternal_education + social_class + bf_intention + cell counts + SVs	1.32741	1.27447	chr12	2885886
cg20150135	63.1912	25.1821	2.50937	2.77698e+27	1018896.55,7.5686046052892e+48	0.0120948	214.361	67.4341	3.17882	1.24665e+93	4.95054573778545e+35,3.13930227945617e+150	0.00147877	ever_bf ~ methylation	ever_bf ~ methylation + maternal_BMI + maternal_age + parity + mat_smk_preg + maternal_education + social_class + bf_intention + cell counts + SVs	1.32741	1.27447	chr8	59571975	NSMAF;NSMAF
cg14507014	-0.866363	1.38128	-0.627215	0.420478	0.03,6.3	0.530518	-16.1441	5.07889	-3.17867	9.74293e-08	0,0	0.00147951	ever_bf ~ methylation	ever_bf ~ methylation + maternal_BMI + maternal_age + parity + mat_smk_preg + maternal_education + social_class + bf_intention + cell counts + SVs	1.32741	1.27447	chr3	55512950	WNT5A
cg03255847	10.0338	5.45755	1.83852	22783.5	0.52,1007345891.63	0.0659864	48.1208	15.1389	3.17862	7.91794e+20	102830902.33,6.09678617403435e+33	0.00147977	ever_bf ~ methylation	ever_bf ~ methylation + maternal_BMI + maternal_age + parity + mat_smk_preg + maternal_education + social_class + bf_intention + cell counts + SVs	1.32741	1.27447	chr18	14994549
cg06664205	0.499202	3.74538	0.133285	1.64741	0,2540.58	0.893968	34.0568	10.7173	3.17773	617541516789929	465472.62,8.19290995607823e+23	0.00148433	ever_bf ~ methylation	ever_bf ~ methylation + maternal_BMI + maternal_age + parity + mat_smk_preg + maternal_education + social_class + bf_intention + cell counts + SVs	1.32741	1.27447	chr5	50453093
cg16694311	1.63889	2.60487	0.629166	5.14946	0.03,849.31	0.529241	20.0165	6.29905	3.1777	4.9324e+08	2143.87,113479736384661	0.00148447	ever_bf ~ methylation	ever_bf ~ methylation + maternal_BMI + maternal_age + parity + mat_smk_preg + maternal_education + social_class + bf_intention + cell counts + SVs	1.32741	1.27447	chr1	16809706	CROCCL2
cg06239143	-1.49796	1.27172	-1.1779	0.223587	0.02,2.7	0.238836	-16.3079	5.13259	-3.17732	8.27123e-08	0,0	0.00148641	ever_bf ~ methylation	ever_bf ~ methylation + maternal_BMI + maternal_age + parity + mat_smk_preg + maternal_education + social_class + bf_intention + cell counts + SVs	1.32741	1.27447	chr8	67588502	C8orf44;C8orf44
cg00487159	9.3138	8.47372	1.09914	11090	0,181094495199.45	0.271707	-88.7989	27.949	-3.17718	2.72344e-39	0,0	0.00148717	ever_bf ~ methylation	ever_bf ~ methylation + maternal_BMI + maternal_age + parity + mat_smk_preg + maternal_education + social_class + bf_intention + cell counts + SVs	1.32741	1.27447	chr16	11349568	SOCS1
cg18919017	7.72675	4.25465	1.81607	2268.23	0.54,9491209.67	0.0693596	30.4668	9.58979	3.177	1.70435e+13	117101.47,2.48058198616435e+21	0.00148806	ever_bf ~ methylation	ever_bf ~ methylation + maternal_BMI + maternal_age + parity + mat_smk_preg + maternal_education + social_class + bf_intention + cell counts + SVs	1.32741	1.27447	chr5	146796877	DPYSL3
cg13084429	7.50839	9.60249	0.781921	1823.28	0,272056793876.67	0.434261	96.5155	30.3823	3.1767	8.24394e+41	11328603488021894,5.9991994865238e+67	0.00148962	ever_bf ~ methylation	ever_bf ~ methylation + maternal_BMI + maternal_age + parity + mat_smk_preg + maternal_education + social_class + bf_intention + cell counts + SVs	1.32741	1.27447	chr10	115999021	VWA2;VWA2
cg06706068	-2.9141	1.82399	-1.59765	0.054253	0,1.94	0.110121	-16.5344	5.20494	-3.17667	6.59496e-08	0,0	0.00148977	ever_bf ~ methylation	ever_bf ~ methylation + maternal_BMI + maternal_age + parity + mat_smk_preg + maternal_education + social_class + bf_intention + cell counts + SVs	1.32741	1.27447	chr16	835857	RPUSD1
cg17136310	-4.31916	2.47185	-1.74734	0.0133111	0,1.69	0.0805788	-21.0741	6.63407	-3.17665	7.04105e-10	0,0	0.00148987	ever_bf ~ methylation	ever_bf ~ methylation + maternal_BMI + maternal_age + parity + mat_smk_preg + maternal_education + social_class + bf_intention + cell counts + SVs	1.32741	1.27447	chr10	118765319	KIAA1598;KIAA1598
cg12728665	-6.66874	3.25267	-2.05023	0.00126999	0,0.75	0.0403416	-23.9405	7.53698	-3.17641	4.0065e-11	0,0	0.00149111	ever_bf ~ methylation	ever_bf ~ methylation + maternal_BMI + maternal_age + parity + mat_smk_preg + maternal_education + social_class + bf_intention + cell counts + SVs	1.32741	1.27447	chr13	113744906	MCF2L;MCF2L
cg05341199	-0.656466	2.96633	-0.221306	0.518681	0,173.74	0.824854	28.5513	8.98859	3.17639	2.50995e+12	56030.36,1.12435969293505e+20	0.00149119	ever_bf ~ methylation	ever_bf ~ methylation + maternal_BMI + maternal_age + parity + mat_smk_preg + maternal_education + social_class + bf_intention + cell counts + SVs	1.32741	1.27447	chr12	131603380	GPR133
cg03655389	6.22906	2.51062	2.48108	507.277	3.7,69555	0.0130984	21.0086	6.61402	3.17637	1.33015e+09	3118.4,567374587912882	0.00149132	ever_bf ~ methylation	ever_bf ~ methylation + maternal_BMI + maternal_age + parity + mat_smk_preg + maternal_education + social_class + bf_intention + cell counts + SVs	1.32741	1.27447	chr5	665188	TPPP
cg14605134	7.40206	12.9838	0.570099	1639.36	0,184806464708554	0.56861	-133.445	42.0132	-3.17627	1.11034e-58	0,0	0.00149181	ever_bf ~ methylation	ever_bf ~ methylation + maternal_BMI + maternal_age + parity + mat_smk_preg + maternal_education + social_class + bf_intention + cell counts + SVs	1.32741	1.27447	chr1	155036362	EFNA4;EFNA4;EFNA4
cg05486650	5.43752	4.01048	1.35583	229.872	0.09,596034.75	0.175154	33.4653	10.5361	3.17625	341818266936416	367524.64,3.17909913790605e+23	0.00149192	ever_bf ~ methylation	ever_bf ~ methylation + maternal_BMI + maternal_age + parity + mat_smk_preg + maternal_education + social_class + bf_intention + cell counts + SVs	1.32741	1.27447	chr12	52448908	NR4A1;NR4A1
cg17063632	-5.90778	2.59451	-2.27703	0.00271822	0,0.44	0.0227844	-27.1057	8.53411	-3.17616	1.69103e-12	0,0	0.0014924	ever_bf ~ methylation	ever_bf ~ methylation + maternal_BMI + maternal_age + parity + mat_smk_preg + maternal_education + social_class + bf_intention + cell counts + SVs	1.32741	1.27447	chr6	43989118
cg21021766	1.07	2.16152	0.495022	2.91538	0.04,201.66	0.620584	14.4378	4.54571	3.17614	1.86325e+06	251.7,13792908236	0.00149246	ever_bf ~ methylation	ever_bf ~ methylation + maternal_BMI + maternal_age + parity + mat_smk_preg + maternal_education + social_class + bf_intention + cell counts + SVs	1.32741	1.27447	chrX	24691075	PCYT1B
cg04528477	-4.5584	3.96882	-1.14855	0.0104788	0,25.04	0.25074	-26.7188	8.41242	-3.17611	2.48996e-12	0,0	0.00149266	ever_bf ~ methylation	ever_bf ~ methylation + maternal_BMI + maternal_age + parity + mat_smk_preg + maternal_education + social_class + bf_intention + cell counts + SVs	1.32741	1.27447	chr2	176932458
cg20115827	-4.51213	3.79897	-1.18773	0.0109751	0,18.8	0.234942	-37.371	11.7673	-3.17585	5.88801e-17	0,0	0.00149399	ever_bf ~ methylation	ever_bf ~ methylation + maternal_BMI + maternal_age + parity + mat_smk_preg + maternal_education + social_class + bf_intention + cell counts + SVs	1.32741	1.27447	chr3	196007281	PCYT1A
cg25114855	13.1107	8.74154	1.49981	494178	0.02,13640506126703.5	0.133663	73.0273	22.9949	3.1758	5.19211e+31	1385704169131.12,1.94543806605853e+51	0.00149424	ever_bf ~ methylation	ever_bf ~ methylation + maternal_BMI + maternal_age + parity + mat_smk_preg + maternal_education + social_class + bf_intention + cell counts + SVs	1.32741	1.27447	chr2	113465072
cg02932301	-1.28764	1.3407	-0.960427	0.27592	0.02,3.82	0.33684	-14.2311	4.48125	-3.1757	6.5994e-07	0,0	0.00149473	ever_bf ~ methylation	ever_bf ~ methylation + maternal_BMI + maternal_age + parity + mat_smk_preg + maternal_education + social_class + bf_intention + cell counts + SVs	1.32741	1.27447	chr11	28738212
cg17727579	1.53796	3.51381	0.437689	4.65506	0,4559.72	0.661612	25.9562	8.17349	3.17566	1.87347e+11	20664.97,1.69847545034e+18	0.00149495	ever_bf ~ methylation	ever_bf ~ methylation + maternal_BMI + maternal_age + parity + mat_smk_preg + maternal_education + social_class + bf_intention + cell counts + SVs	1.32741	1.27447	chr15	25336770	SNORD116-23
cg00801568	1.01279	4.17297	0.242702	2.75327	0,9816.34	0.808236	-37.3247	11.7535	-3.17562	6.16724e-17	0,0	0.00149516	ever_bf ~ methylation	ever_bf ~ methylation + maternal_BMI + maternal_age + parity + mat_smk_preg + maternal_education + social_class + bf_intention + cell counts + SVs	1.32741	1.27447	chr15	66649150	TIPIN
cg18395675	-2.24577	8.25318	-0.27211	0.105846	0,1121811.03	0.785538	-69.4343	21.865	-3.17559	6.99933e-31	0,0	0.0014953	ever_bf ~ methylation	ever_bf ~ methylation + maternal_BMI + maternal_age + parity + mat_smk_preg + maternal_education + social_class + bf_intention + cell counts + SVs	1.32741	1.27447	chr2	168149401
cg09636941	-1.71351	2.03602	-0.841596	0.180232	0,9.75	0.400014	-25.3136	7.9722	-3.17524	1.01492e-11	0,0	0.00149714	ever_bf ~ methylation	ever_bf ~ methylation + maternal_BMI + maternal_age + parity + mat_smk_preg + maternal_education + social_class + bf_intention + cell counts + SVs	1.32741	1.27447	chr8	94098878
cg01981733	-4.50342	1.90026	-2.3699	0.0110711	0,0.46	0.0177931	-15.4591	4.86867	-3.17521	1.93294e-07	0,0	0.00149729	ever_bf ~ methylation	ever_bf ~ methylation + maternal_BMI + maternal_age + parity + mat_smk_preg + maternal_education + social_class + bf_intention + cell counts + SVs	1.32741	1.27447	chr7	56297714
cg13934560	-1.76009	1.35874	-1.29539	0.172029	0.01,2.47	0.195186	-13.8916	4.37519	-3.17508	9.26737e-07	0,0	0.00149793	ever_bf ~ methylation	ever_bf ~ methylation + maternal_BMI + maternal_age + parity + mat_smk_preg + maternal_education + social_class + bf_intention + cell counts + SVs	1.32741	1.27447	chr1	91428780	ZNF644;ZNF644;ZNF644
cg22694813	3.6821	3.12248	1.17922	39.7296	0.09,18072.75	0.23831	45.2146	14.241	3.17496	4.32968e+19	32677918.03,5.73664766496022e+31	0.00149859	ever_bf ~ methylation	ever_bf ~ methylation + maternal_BMI + maternal_age + parity + mat_smk_preg + maternal_education + social_class + bf_intention + cell counts + SVs	1.32741	1.27447	chr15	71646079	THSD4
cg14926103	-5.34498	2.69542	-1.98299	0.00477206	0,0.94	0.0473688	-20.7861	6.54708	-3.17487	9.39101e-10	0,0	0.00149905	ever_bf ~ methylation	ever_bf ~ methylation + maternal_BMI + maternal_age + parity + mat_smk_preg + maternal_education + social_class + bf_intention + cell counts + SVs	1.32741	1.27447	chr2	1517047	TPO;TPO;TPO;TPO
cg07107628	7.73996	3.67561	2.10576	2298.37	1.71,3091476.72	0.0352252	26.3503	8.30081	3.17443	2.77839e+11	23878.27,3232836507236848640	0.00150133	ever_bf ~ methylation	ever_bf ~ methylation + maternal_BMI + maternal_age + parity + mat_smk_preg + maternal_education + social_class + bf_intention + cell counts + SVs	1.32741	1.27447	chr6	27210934
cg00268086	67.7834	22.2891	3.0411	2.74118e+29	29179817600.05,2.5750831012703e+48	0.00235715	159.489	50.2519	3.1738	1.84224e+69	3.09069121644017e+26,1.09809263264073e+112	0.00150459	ever_bf ~ methylation	ever_bf ~ methylation + maternal_BMI + maternal_age + parity + mat_smk_preg + maternal_education + social_class + bf_intention + cell counts + SVs	1.32741	1.27447	chr17	5487376	NLRP1;NLRP1;NLRP1;NLRP1;NLRP1;NLRP1;NLRP1;NLRP1;NLRP1;NLRP1
cg25318456	3.42046	3.8152	0.896535	30.5833	0.02,54081	0.369967	53.4025	16.8267	3.17368	1.55749e+23	740053995.03,3.27782251270601e+37	0.00150519	ever_bf ~ methylation	ever_bf ~ methylation + maternal_BMI + maternal_age + parity + mat_smk_preg + maternal_education + social_class + bf_intention + cell counts + SVs	1.32741	1.27447	chr20	2825224	VPS16;VPS16
cg19792908	-3.34787	2.56296	-1.30625	0.035159	0,5.34	0.191467	-30.1066	9.48677	-3.17353	8.41147e-14	0,0	0.00150595	ever_bf ~ methylation	ever_bf ~ methylation + maternal_BMI + maternal_age + parity + mat_smk_preg + maternal_education + social_class + bf_intention + cell counts + SVs	1.32741	1.27447	chr19	44455181	ZNF221
cg00513467	7.66577	3.55798	2.15453	2134.03	2,2279354.98	0.0311986	51.2774	16.1606	3.17299	1.85984e+22	326065651.02,1.06083154500261e+36	0.00150878	ever_bf ~ methylation	ever_bf ~ methylation + maternal_BMI + maternal_age + parity + mat_smk_preg + maternal_education + social_class + bf_intention + cell counts + SVs	1.32741	1.27447	chr9	21335551	KLHL9
cg05460130	73.6624	37.4187	1.9686	9.79926e+31	1.38,6.95995648797151e+63	0.0489989	323.359	101.915	3.17282	2.70989e+140	4.79770726353796e+53,1.53062851180181e+227	0.00150964	ever_bf ~ methylation	ever_bf ~ methylation + maternal_BMI + maternal_age + parity + mat_smk_preg + maternal_education + social_class + bf_intention + cell counts + SVs	1.32741	1.27447	chr3	170626533	EIF5A2
cg19040483	27.1254	10.9068	2.48702	6.03122e+11	313.59,1.15998367808398e+21	0.0128819	91.0434	28.6955	3.17274	3.46448e+39	1298799220438403,9.24132811307806e+63	0.00151007	ever_bf ~ methylation	ever_bf ~ methylation + maternal_BMI + maternal_age + parity + mat_smk_preg + maternal_education + social_class + bf_intention + cell counts + SVs	1.32741	1.27447	chr8	12991196	DLC1;DLC1
cg24494277	-4.53163	2.56003	-1.77014	0.0107631	0,1.63	0.0767031	-23.8249	7.50933	-3.17271	4.49751e-11	0,0	0.00151025	ever_bf ~ methylation	ever_bf ~ methylation + maternal_BMI + maternal_age + parity + mat_smk_preg + maternal_education + social_class + bf_intention + cell counts + SVs	1.32741	1.27447	chrX	47985510	SPACA5
cg16520737	27.5686	13.937	1.97809	9.39496e+11	1.29,6.86002342413897e+23	0.0479191	143.822	45.3379	3.17223	2.89273e+62	7.39415885624929e+23,1.13168567486047e+101	0.00151271	ever_bf ~ methylation	ever_bf ~ methylation + maternal_BMI + maternal_age + parity + mat_smk_preg + maternal_education + social_class + bf_intention + cell counts + SVs	1.32741	1.27447	chr19	1021368	C19orf6;C19orf6
cg03102034	-4.36087	3.98686	-1.09381	0.0127673	0,31.61	0.274038	35.482	11.1852	3.17223	2568340490886988	773777.89,8.52489195835226e+24	0.00151273	ever_bf ~ methylation	ever_bf ~ methylation + maternal_BMI + maternal_age + parity + mat_smk_preg + maternal_education + social_class + bf_intention + cell counts + SVs	1.32741	1.27447	chr7	139102318	LUC7L2
cg13387071	-2.33149	3.01732	-0.772702	0.0971509	0,35.96	0.439699	-29.1828	9.19982	-3.17211	2.11861e-13	0,0	0.00151336	ever_bf ~ methylation	ever_bf ~ methylation + maternal_BMI + maternal_age + parity + mat_smk_preg + maternal_education + social_class + bf_intention + cell counts + SVs	1.32741	1.27447	chr6	100017449	CCNC;CCNC
cg24358567	4.28008	4.67154	0.916203	72.2463	0.01,684403.51	0.35956	29.5911	9.32875	3.17203	7.09978e+12	81368.16,6.19492011746529e+20	0.00151376	ever_bf ~ methylation	ever_bf ~ methylation + maternal_BMI + maternal_age + parity + mat_smk_preg + maternal_education + social_class + bf_intention + cell counts + SVs	1.32741	1.27447	chr17	18324790	LOC339240
cg22839308	9.51111	7.99301	1.18993	13509	0,85983390168.88	0.234074	114.093	35.9731	3.17162	3.54834e+49	8493138566470423552,1.4824547598176e+80	0.00151591	ever_bf ~ methylation	ever_bf ~ methylation + maternal_BMI + maternal_age + parity + mat_smk_preg + maternal_education + social_class + bf_intention + cell counts + SVs	1.32741	1.27447	chr4	38807259	TLR1
cg07270423	-6.09241	2.848	-2.13919	0.00225996	0,0.6	0.0324206	-26.2807	8.28651	-3.1715	3.8588e-12	0,0	0.00151653	ever_bf ~ methylation	ever_bf ~ methylation + maternal_BMI + maternal_age + parity + mat_smk_preg + maternal_education + social_class + bf_intention + cell counts + SVs	1.32741	1.27447	chr11	123242457
cg17834136	5.28545	2.21445	2.3868	197.443	2.57,15150.25	0.0169957	14.9992	4.7295	3.17141	3.26636e+06	307.77,34665460039.65	0.00151701	ever_bf ~ methylation	ever_bf ~ methylation + maternal_BMI + maternal_age + parity + mat_smk_preg + maternal_education + social_class + bf_intention + cell counts + SVs	1.32741	1.27447	chr8	1109986
cg21027791	0.651756	3.63535	0.179283	1.91891	0,2385.21	0.857716	39.131	12.34	3.17106	9.87157e+16	3092706.4,3.15089083797274e+27	0.00151882	ever_bf ~ methylation	ever_bf ~ methylation + maternal_BMI + maternal_age + parity + mat_smk_preg + maternal_education + social_class + bf_intention + cell counts + SVs	1.32741	1.27447	chr2	220026290	NHEJ1;SLC23A3;SLC23A3;SLC23A3
cg23965590	1.83616	1.9562	0.938636	6.27238	0.14,290.12	0.347917	16.0357	5.05759	3.17062	9.2092e+06	456.16,185922144917.73	0.00152113	ever_bf ~ methylation	ever_bf ~ methylation + maternal_BMI + maternal_age + parity + mat_smk_preg + maternal_education + social_class + bf_intention + cell counts + SVs	1.32741	1.27447	chr11	119133451	CBL
cg21050013	5.84979	1.9628	2.98033	347.161	7.41,16266.78	0.00287941	15.408	4.85981	3.1705	4.91618e+06	358.82,67357217057.66	0.00152176	ever_bf ~ methylation	ever_bf ~ methylation + maternal_BMI + maternal_age + parity + mat_smk_preg + maternal_education + social_class + bf_intention + cell counts + SVs	1.32741	1.27447	chr19	48306664	TPRX1
cg02598319	-2.90805	4.83716	-0.601189	0.0545821	0,715.36	0.547714	-53.6273	16.9145	-3.17049	5.12816e-24	0,0	0.00152181	ever_bf ~ methylation	ever_bf ~ methylation + maternal_BMI + maternal_age + parity + mat_smk_preg + maternal_education + social_class + bf_intention + cell counts + SVs	1.32741	1.27447	chr5	41160373	C6;C6
cg14834391	6.73367	4.66944	1.44207	840.227	0.09,7926899.23	0.149282	33.6887	10.6262	3.17033	427388835247305	385115.13,4.7430288824642e+23	0.00152264	ever_bf ~ methylation	ever_bf ~ methylation + maternal_BMI + maternal_age + parity + mat_smk_preg + maternal_education + social_class + bf_intention + cell counts + SVs	1.32741	1.27447	chr1	2537342	MMEL1
cg26279021	5.86607	6.69504	0.876182	352.86	0,176413824.02	0.380931	69.3881	21.8871	3.17027	1.36418e+30	319291145992.53,5.82850683684763e+48	0.00152296	ever_bf ~ methylation	ever_bf ~ methylation + maternal_BMI + maternal_age + parity + mat_smk_preg + maternal_education + social_class + bf_intention + cell counts + SVs	1.32741	1.27447	chr7	19158349	TWIST1
cg06481660	-8.95359	3.41173	-2.62436	0.000129272	0,0.1	0.00868131	-25.6121	8.07882	-3.17027	7.53052e-12	0,0	0.00152297	ever_bf ~ methylation	ever_bf ~ methylation + maternal_BMI + maternal_age + parity + mat_smk_preg + maternal_education + social_class + bf_intention + cell counts + SVs	1.32741	1.27447	chr6	6824580
cg23921545	-2.21574	3.41877	-0.648111	0.109072	0,88.68	0.516913	34.1313	10.7669	3.17001	665345388559232	455024.05,9.72881511671704e+23	0.00152434	ever_bf ~ methylation	ever_bf ~ methylation + maternal_BMI + maternal_age + parity + mat_smk_preg + maternal_education + social_class + bf_intention + cell counts + SVs	1.32741	1.27447	chr4	65733563
cg03725354	-3.26829	2.78096	-1.17524	0.0380713	0,8.87	0.239899	-29.2219	9.2188	-3.16982	2.03738e-13	0,0	0.00152533	ever_bf ~ methylation	ever_bf ~ methylation + maternal_BMI + maternal_age + parity + mat_smk_preg + maternal_education + social_class + bf_intention + cell counts + SVs	1.32741	1.27447	chr12	70005609	LRRC10
cg22586603	-3.4609	1.32135	-2.61922	0.0314013	0,0.42	0.00881307	-9.90129	3.12382	-3.16961	5.01099e-05	0,0.02	0.00152644	ever_bf ~ methylation	ever_bf ~ methylation + maternal_BMI + maternal_age + parity + mat_smk_preg + maternal_education + social_class + bf_intention + cell counts + SVs	1.32741	1.27447	chr8	129985596
cg22837283	12.7801	9.67328	1.32118	355093	0,60869767231123.1	0.186442	67.0077	21.1413	3.16951	1.26206e+29	127409400794.05,1.25014138220255e+47	0.00152696	ever_bf ~ methylation	ever_bf ~ methylation + maternal_BMI + maternal_age + parity + mat_smk_preg + maternal_education + social_class + bf_intention + cell counts + SVs	1.32741	1.27447	chr5	175811992	NOP16
cg14898787	3.30454	2.95477	1.11837	27.2359	0.08,8918.58	0.263408	23.7163	7.48286	3.16942	1.99458e+10	8517.59,46707497172883816	0.00152745	ever_bf ~ methylation	ever_bf ~ methylation + maternal_BMI + maternal_age + parity + mat_smk_preg + maternal_education + social_class + bf_intention + cell counts + SVs	1.32741	1.27447	chr20	61729912	HAR1B
cg18468726	3.65819	2.49357	1.46705	38.791	0.29,5143.98	0.142362	23.4937	7.41285	3.16932	1.59655e+10	7820.56,32593035026149552	0.00152796	ever_bf ~ methylation	ever_bf ~ methylation + maternal_BMI + maternal_age + parity + mat_smk_preg + maternal_education + social_class + bf_intention + cell counts + SVs	1.32741	1.27447	chr5	154314946	GEMIN5
cg16889350	0.820343	1.41492	0.57978	2.27128	0.14,36.36	0.562063	15.0609	4.7524	3.16911	3.4743e+06	313,38564952963.35	0.00152904	ever_bf ~ methylation	ever_bf ~ methylation + maternal_BMI + maternal_age + parity + mat_smk_preg + maternal_education + social_class + bf_intention + cell counts + SVs	1.32741	1.27447	chr10	2565606
cg16887070	-2.79486	2.68741	-1.03998	0.0611235	0,11.85	0.298349	-24.0704	7.59683	-3.16847	3.51867e-11	0,0	0.00153242	ever_bf ~ methylation	ever_bf ~ methylation + maternal_BMI + maternal_age + parity + mat_smk_preg + maternal_education + social_class + bf_intention + cell counts + SVs	1.32741	1.27447	chr6	3324467	SLC22A23;SLC22A23
cg04954615	22.1251	8.18221	2.70405	4.06278e+09	440.54,37468094228691360	0.00684993	63.2476	19.9616	3.16847	2.93821e+27	29953362795.35,2.88216782813458e+44	0.00153245	ever_bf ~ methylation	ever_bf ~ methylation + maternal_BMI + maternal_age + parity + mat_smk_preg + maternal_education + social_class + bf_intention + cell counts + SVs	1.32741	1.27447	chr4	56913133
cg01420088	37.1075	12.8187	2.89479	1.30493e+16	159981.95,1.06438896787039e+27	0.00379412	99.0374	31.2609	3.16809	1.02656e+43	25208118138582232,4.18050529363003e+69	0.00153445	ever_bf ~ methylation	ever_bf ~ methylation + maternal_BMI + maternal_age + parity + mat_smk_preg + maternal_education + social_class + bf_intention + cell counts + SVs	1.32741	1.27447	chr10	101491661	CUTC;COX15;COX15
cg08415592	-3.83109	2.30934	-1.65896	0.021686	0,2	0.0971247	-22.7039	7.16649	-3.16806	1.37982e-10	0,0	0.00153457	ever_bf ~ methylation	ever_bf ~ methylation + maternal_BMI + maternal_age + parity + mat_smk_preg + maternal_education + social_class + bf_intention + cell counts + SVs	1.32741	1.27447	chr22	36648973	APOL1;APOL1;APOL1;APOL1
cg26406074	3.91609	3.42513	1.14334	50.2036	0.06,41329.67	0.252897	28.2738	8.92567	3.16769	1.90176e+12	48025.48,75307661966310211584	0.00153653	ever_bf ~ methylation	ever_bf ~ methylation + maternal_BMI + maternal_age + parity + mat_smk_preg + maternal_education + social_class + bf_intention + cell counts + SVs	1.32741	1.27447	chr13	36044768	NBEA
cg25190638	-1.05924	1.97687	-0.535816	0.34672	0.01,16.7	0.592086	25.656	8.09934	3.16766	1.38758e+11	17699.37,1087829384329342208	0.00153669	ever_bf ~ methylation	ever_bf ~ methylation + maternal_BMI + maternal_age + parity + mat_smk_preg + maternal_education + social_class + bf_intention + cell counts + SVs	1.32741	1.27447	chr1	8383169	SLC45A1
cg15558448	2.66576	1.73146	1.5396	14.3788	0.48,428.13	0.123658	27.184	8.58259	3.16735	6.39555e+11	31639.46,12927846869685446656	0.00153837	ever_bf ~ methylation	ever_bf ~ methylation + maternal_BMI + maternal_age + parity + mat_smk_preg + maternal_education + social_class + bf_intention + cell counts + SVs	1.32741	1.27447	chr2	50422390	NRXN1;NRXN1;NRXN1
cg13487992	-3.62463	2.83722	-1.27753	0.0266591	0,6.93	0.201416	-25.1457	7.93962	-3.16712	1.20046e-11	0,0	0.00153956	ever_bf ~ methylation	ever_bf ~ methylation + maternal_BMI + maternal_age + parity + mat_smk_preg + maternal_education + social_class + bf_intention + cell counts + SVs	1.32741	1.27447	chr14	23511078	PSMB11
cg03702392	31.9221	13.4986	2.36484	7.30486e+13	236.24,2.2587839212119e+25	0.0180377	135.058	42.646	3.16695	4.51612e+58	2.25826995589626e+22,9.0313843653713e+94	0.00154048	ever_bf ~ methylation	ever_bf ~ methylation + maternal_BMI + maternal_age + parity + mat_smk_preg + maternal_education + social_class + bf_intention + cell counts + SVs	1.32741	1.27447	chr17	4543489	ALOX15
cg14450955	5.25584	3.89476	1.34946	191.682	0.09,396159.53	0.177188	32.4558	10.2492	3.16667	124563510973213	235020.13,6.6020167200054e+22	0.00154193	ever_bf ~ methylation	ever_bf ~ methylation + maternal_BMI + maternal_age + parity + mat_smk_preg + maternal_education + social_class + bf_intention + cell counts + SVs	1.32741	1.27447	chr4	7195053	SORCS2
cg01929744	2.99266	2.94913	1.01476	19.9387	0.06,6457.17	0.310219	21.8127	6.88836	3.16661	2.97265e+09	4070.55,2170874238012488	0.00154229	ever_bf ~ methylation	ever_bf ~ methylation + maternal_BMI + maternal_age + parity + mat_smk_preg + maternal_education + social_class + bf_intention + cell counts + SVs	1.32741	1.27447	chr6	167104926	RPS6KA2
cg12964047	2.06922	1.46618	1.41131	7.91868	0.45,140.18	0.158155	19.3939	6.12454	3.16658	2.64634e+08	1619.31,43247643645800.9	0.00154243	ever_bf ~ methylation	ever_bf ~ methylation + maternal_BMI + maternal_age + parity + mat_smk_preg + maternal_education + social_class + bf_intention + cell counts + SVs	1.32741	1.27447	chr11	33887281	LMO2;LMO2;LMO2
cg13332574	-0.199029	1.82231	-0.109218	0.819526	0.02,29.16	0.91303	-14.7413	4.65532	-3.16655	3.96208e-07	0,0	0.00154257	ever_bf ~ methylation	ever_bf ~ methylation + maternal_BMI + maternal_age + parity + mat_smk_preg + maternal_education + social_class + bf_intention + cell counts + SVs	1.32741	1.27447	chr15	96212720
cg25566552	21.2609	10.391	2.0461	1.71197e+09	2.45,1198031253621843712	0.040747	125.424	39.6098	3.1665	2.95893e+54	5.6827436117537e+20,1.54068102740337e+88	0.00154287	ever_bf ~ methylation	ever_bf ~ methylation + maternal_BMI + maternal_age + parity + mat_smk_preg + maternal_education + social_class + bf_intention + cell counts + SVs	1.32741	1.27447	chr6	32939192	BRD2;BRD2
cg10812247	-1.85144	1.7515	-1.05706	0.157012	0.01,4.86	0.290484	-17.643	5.57244	-3.16611	2.17651e-08	0,0	0.00154491	ever_bf ~ methylation	ever_bf ~ methylation + maternal_BMI + maternal_age + parity + mat_smk_preg + maternal_education + social_class + bf_intention + cell counts + SVs	1.32741	1.27447	chr12	60174815	SLC16A7
cg23985214	-1.05966	7.40526	-0.143096	0.346572	0,697077.96	0.886214	-64.3318	20.3196	-3.16599	1.15098e-28	0,0	0.00154557	ever_bf ~ methylation	ever_bf ~ methylation + maternal_BMI + maternal_age + parity + mat_smk_preg + maternal_education + social_class + bf_intention + cell counts + SVs	1.32741	1.27447	chr17	76356261	SOCS3
cg07160992	-14.2077	5.9669	-2.38108	6.75597e-07	0,0.08	0.0172619	-52.4633	16.5731	-3.16557	1.64246e-23	0,0	0.00154781	ever_bf ~ methylation	ever_bf ~ methylation + maternal_BMI + maternal_age + parity + mat_smk_preg + maternal_education + social_class + bf_intention + cell counts + SVs	1.32741	1.27447	chr14	105244271	AKT1;AKT1;AKT1
cg08247583	3.90884	1.59386	2.45244	49.8413	2.19,1133.2	0.0141889	17.3538	5.48204	3.16556	3.44063e+07	741.71,1596043491368.08	0.00154782	ever_bf ~ methylation	ever_bf ~ methylation + maternal_BMI + maternal_age + parity + mat_smk_preg + maternal_education + social_class + bf_intention + cell counts + SVs	1.32741	1.27447	chr1	120927113	FCGR1B;FCGR1B
cg10591943	2.60336	2.02192	1.28757	13.5091	0.26,710.76	0.197896	30.7806	9.72384	3.16548	2.33273e+13	123243.36,4.41536084881458e+21	0.00154826	ever_bf ~ methylation	ever_bf ~ methylation + maternal_BMI + maternal_age + parity + mat_smk_preg + maternal_education + social_class + bf_intention + cell counts + SVs	1.32741	1.27447	chr17	28447544	CCDC55
cg08733957	6.16771	2.32146	2.65682	477.093	5.04,45151.49	0.00788813	18.6013	5.87774	3.1647	1.19791e+08	1189.02,12068535695239.8	0.00155245	ever_bf ~ methylation	ever_bf ~ methylation + maternal_BMI + maternal_age + parity + mat_smk_preg + maternal_education + social_class + bf_intention + cell counts + SVs	1.32741	1.27447	chr1	24125298	GALE;GALE;GALE
cg00665395	31.8004	10.947	2.90496	6.46784e+13	31082.8,1.34585650707228e+23	0.00367303	110.475	34.9095	3.16462	9.52227e+47	1833103672852152320,4.94645841456557e+77	0.00155287	ever_bf ~ methylation	ever_bf ~ methylation + maternal_BMI + maternal_age + parity + mat_smk_preg + maternal_education + social_class + bf_intention + cell counts + SVs	1.32741	1.27447	chr2	219575490	TTLL4
cg19037357	172.953	81.4852	2.12251	1.29556e+75	563427.38,2.97904639826593e+144	0.0337953	578.407	182.777	3.16455	1.58061e+251	4.13045168307747e+95,Inf	0.00155323	ever_bf ~ methylation	ever_bf ~ methylation + maternal_BMI + maternal_age + parity + mat_smk_preg + maternal_education + social_class + bf_intention + cell counts + SVs	1.32741	1.27447	chr7	130081024	TSGA14
cg15527554	5.57309	4.50404	1.23735	263.246	0.04,1795868.27	0.215956	42.645	13.4767	3.16435	3.31492e+18	11191721.83,9.8185838912753e+29	0.00155428	ever_bf ~ methylation	ever_bf ~ methylation + maternal_BMI + maternal_age + parity + mat_smk_preg + maternal_education + social_class + bf_intention + cell counts + SVs	1.32741	1.27447	chr2	135782086	YSK4;YSK4
cg10859726	15.0803	33.2086	0.454109	3.54241e+06	0,6.56144264530345e+34	0.64975	209.093	66.0826	3.16412	6.42722e+90	3.60899252013797e+34,1.14461660735584e+147	0.00155553	ever_bf ~ methylation	ever_bf ~ methylation + maternal_BMI + maternal_age + parity + mat_smk_preg + maternal_education + social_class + bf_intention + cell counts + SVs	1.32741	1.27447	chr21	15383750
cg10246268	0.630641	3.67223	0.171733	1.87881	0,2510.42	0.863648	44.3437	14.0149	3.16404	1.81231e+19	21306598.65,1.54151963630762e+31	0.00155594	ever_bf ~ methylation	ever_bf ~ methylation + maternal_BMI + maternal_age + parity + mat_smk_preg + maternal_education + social_class + bf_intention + cell counts + SVs	1.32741	1.27447	chr16	86254105
cg04236178	1.24944	3.33107	0.375088	3.48841	0.01,2388.32	0.707595	-28.9087	9.13681	-3.16399	2.78672e-13	0,0	0.00155624	ever_bf ~ methylation	ever_bf ~ methylation + maternal_BMI + maternal_age + parity + mat_smk_preg + maternal_education + social_class + bf_intention + cell counts + SVs	1.32741	1.27447	chr1	217310572	ESRRG
cg22106607	6.04946	4.2285	1.43064	423.883	0.11,1685065.55	0.152534	30.0579	9.50055	3.16381	1.13235e+13	92672.97,1.38359640644457e+21	0.0015572	ever_bf ~ methylation	ever_bf ~ methylation + maternal_BMI + maternal_age + parity + mat_smk_preg + maternal_education + social_class + bf_intention + cell counts + SVs	1.32741	1.27447	chr15	41851231	TYRO3;TYRO3
cg03564455	-0.0582485	1.89953	-0.0306646	0.943415	0.02,39.05	0.975537	32.4875	10.2687	3.16374	128572203544781	233479.54,7.08019695240935e+22	0.00155756	ever_bf ~ methylation	ever_bf ~ methylation + maternal_BMI + maternal_age + parity + mat_smk_preg + maternal_education + social_class + bf_intention + cell counts + SVs	1.32741	1.27447	chr6	29274096	OR14J1
cg16123269	1.10476	3.16542	0.349007	3.01848	0.01,1493.66	0.727084	41.2868	13.0509	3.16353	8.52342e+17	6629852.62,1.09578097347171e+29	0.00155868	ever_bf ~ methylation	ever_bf ~ methylation + maternal_BMI + maternal_age + parity + mat_smk_preg + maternal_education + social_class + bf_intention + cell counts + SVs	1.32741	1.27447	chr6	30135113	TRIM15
cg23723194	-2.07917	4.32574	-0.480652	0.125033	0,601.41	0.630764	-41.6282	13.1589	-3.16351	8.33838e-19	0,0	0.00155877	ever_bf ~ methylation	ever_bf ~ methylation + maternal_BMI + maternal_age + parity + mat_smk_preg + maternal_education + social_class + bf_intention + cell counts + SVs	1.32741	1.27447	chr1	7318905	CAMTA1
cg00795205	-0.857537	1.30789	-0.655663	0.424205	0.03,5.51	0.512041	-14.267	4.51021	-3.16328	6.36659e-07	0,0	0.00156005	ever_bf ~ methylation	ever_bf ~ methylation + maternal_BMI + maternal_age + parity + mat_smk_preg + maternal_education + social_class + bf_intention + cell counts + SVs	1.32741	1.27447	chr16	23916466	PRKCB;PRKCB
cg21730091	4.05425	1.52639	2.65611	57.6419	2.89,1148.22	0.0079049	10.9097	3.44936	3.16282	54706.1	63.37,47227327.05	0.00156246	ever_bf ~ methylation	ever_bf ~ methylation + maternal_BMI + maternal_age + parity + mat_smk_preg + maternal_education + social_class + bf_intention + cell counts + SVs	1.32741	1.27447	chr12	5936877	ANO2
cg02700348	-6.23131	2.70839	-2.30074	0.00196688	0,0.4	0.0214061	-23.119	7.30998	-3.16266	9.1108e-11	0,0	0.00156336	ever_bf ~ methylation	ever_bf ~ methylation + maternal_BMI + maternal_age + parity + mat_smk_preg + maternal_education + social_class + bf_intention + cell counts + SVs	1.32741	1.27447	chr6	66497885	MCART3P
cg09976845	-1.34517	3.62081	-0.371511	0.260495	0,314.7	0.710257	40.1393	12.6934	3.16222	2.70563e+17	4240835.2,1.72617113354181e+28	0.00156569	ever_bf ~ methylation	ever_bf ~ methylation + maternal_BMI + maternal_age + parity + mat_smk_preg + maternal_education + social_class + bf_intention + cell counts + SVs	1.32741	1.27447	chr17	60212030
cg07674503	1.78665	3.04107	0.587505	5.96939	0.02,2314.96	0.556865	23.4427	7.41363	3.16211	1.51722e+10	7420.59,31021114095109264	0.00156629	ever_bf ~ methylation	ever_bf ~ methylation + maternal_BMI + maternal_age + parity + mat_smk_preg + maternal_education + social_class + bf_intention + cell counts + SVs	1.32741	1.27447	chrX	131352282	RAP2C
cg15444081	-1.98807	2.29851	-0.864939	0.136959	0,12.39	0.387072	-26.7057	8.44638	-3.16179	2.52273e-12	0,0	0.00156802	ever_bf ~ methylation	ever_bf ~ methylation + maternal_BMI + maternal_age + parity + mat_smk_preg + maternal_education + social_class + bf_intention + cell counts + SVs	1.32741	1.27447	chr7	123406500
cg25090291	39.5078	15.6717	2.52097	1.43889e+17	6576.64,3.14811281644325e+30	0.0117033	157.127	49.6972	3.16168	1.73459e+68	8.63096624349341e+25,3.48605195404818e+110	0.00156864	ever_bf ~ methylation	ever_bf ~ methylation + maternal_BMI + maternal_age + parity + mat_smk_preg + maternal_education + social_class + bf_intention + cell counts + SVs	1.32741	1.27447	chr9	37037209
cg09537396	-0.909595	3.21668	-0.282775	0.402687	0,220.32	0.777349	23.396	7.40019	3.16154	1.44788e+10	7270.57,28833580666990736	0.00156939	ever_bf ~ methylation	ever_bf ~ methylation + maternal_BMI + maternal_age + parity + mat_smk_preg + maternal_education + social_class + bf_intention + cell counts + SVs	1.32741	1.27447	chr13	114839831	RASA3
cg13605988	-1.98992	14.1138	-0.140991	0.136706	0,141164559155.44	0.887877	-97.2723	30.7714	-3.16113	5.6908e-43	0,0	0.0015716	ever_bf ~ methylation	ever_bf ~ methylation + maternal_BMI + maternal_age + parity + mat_smk_preg + maternal_education + social_class + bf_intention + cell counts + SVs	1.32741	1.27447	chr15	45421612	DUOX1;DUOX1;DUOXA1
cg03222523	-9.35193	3.87687	-2.41224	8.67978e-05	0,0.17	0.0158549	-29.7608	9.41651	-3.1605	1.18858e-13	0,0	0.00157501	ever_bf ~ methylation	ever_bf ~ methylation + maternal_BMI + maternal_age + parity + mat_smk_preg + maternal_education + social_class + bf_intention + cell counts + SVs	1.32741	1.27447	chr11	60567576	MS4A10
cg26247309	3.59869	2.0938	1.71873	36.5502	0.6,2213.95	0.0856627	17.3895	5.50221	3.16046	3.56591e+07	738.92,1720860788704.89	0.0015752	ever_bf ~ methylation	ever_bf ~ methylation + maternal_BMI + maternal_age + parity + mat_smk_preg + maternal_education + social_class + bf_intention + cell counts + SVs	1.32741	1.27447	chr5	149501835	PDGFRB
cg21311761	-1.30198	1.82047	-0.715187	0.271993	0.01,9.64	0.474493	-26.7531	8.46519	-3.16037	2.40589e-12	0,0	0.00157571	ever_bf ~ methylation	ever_bf ~ methylation + maternal_BMI + maternal_age + parity + mat_smk_preg + maternal_education + social_class + bf_intention + cell counts + SVs	1.32741	1.27447	chrX	138612616	F9
cg12535744	14.9116	5.42762	2.74736	2.99248e+06	71.77,124772229251.9	0.00600779	68.1574	21.5671	3.16025	3.98446e+29	174614195801.08,9.09199679004292e+47	0.00157636	ever_bf ~ methylation	ever_bf ~ methylation + maternal_BMI + maternal_age + parity + mat_smk_preg + maternal_education + social_class + bf_intention + cell counts + SVs	1.32741	1.27447	chr11	95930450	MAML2
cg12075647	0.515094	1.7999	0.286179	1.6738	0.05,56.99	0.774741	22.2743	7.04844	3.16017	4.71611e+09	4718.76,4713461671164279	0.00157679	ever_bf ~ methylation	ever_bf ~ methylation + maternal_BMI + maternal_age + parity + mat_smk_preg + maternal_education + social_class + bf_intention + cell counts + SVs	1.32741	1.27447	chr12	109797312
cg05101846	-7.66781	4.30161	-1.78255	0.00046764	0,2.15	0.0746603	-31.8876	10.091	-3.15999	1.41709e-14	0,0	0.00157773	ever_bf ~ methylation	ever_bf ~ methylation + maternal_BMI + maternal_age + parity + mat_smk_preg + maternal_education + social_class + bf_intention + cell counts + SVs	1.32741	1.27447	chr17	72580962	C17orf77;CD300LD
cg01328833	-3.5423	2.16505	-1.63613	0.0289465	0,2.02	0.101812	-15.4335	4.88444	-3.15972	1.98305e-07	0,0	0.0015792	ever_bf ~ methylation	ever_bf ~ methylation + maternal_BMI + maternal_age + parity + mat_smk_preg + maternal_education + social_class + bf_intention + cell counts + SVs	1.32741	1.27447	chr19	4277322	SHD
cg19001290	-6.38436	2.84688	-2.24258	0.00168775	0,0.45	0.0249238	-28.571	9.04244	-3.15965	3.90653e-13	0,0	0.00157959	ever_bf ~ methylation	ever_bf ~ methylation + maternal_BMI + maternal_age + parity + mat_smk_preg + maternal_education + social_class + bf_intention + cell counts + SVs	1.32741	1.27447	chr3	14602840
cg11264878	1.03559	2.72439	0.380119	2.81678	0.01,587.22	0.703857	-21.9889	6.9594	-3.15959	2.82073e-10	0,0	0.00157991	ever_bf ~ methylation	ever_bf ~ methylation + maternal_BMI + maternal_age + parity + mat_smk_preg + maternal_education + social_class + bf_intention + cell counts + SVs	1.32741	1.27447	chr10	47004362
cg12608775	-1.90503	5.4184	-0.351586	0.148818	0,6093.78	0.725149	-52.2378	16.5339	-3.15944	2.0578e-23	0,0	0.00158071	ever_bf ~ methylation	ever_bf ~ methylation + maternal_BMI + maternal_age + parity + mat_smk_preg + maternal_education + social_class + bf_intention + cell counts + SVs	1.32741	1.27447	chr11	8680517	TRIM66
cg02384122	22.0422	9.41442	2.34132	3.73943e+09	36.23,385942652105361216	0.0192155	79.7429	25.2421	3.15913	4.28457e+34	13977516197817.5,1.31336201881626e+56	0.00158242	ever_bf ~ methylation	ever_bf ~ methylation + maternal_BMI + maternal_age + parity + mat_smk_preg + maternal_education + social_class + bf_intention + cell counts + SVs	1.32741	1.27447	chr19	18451192	PGPEP1
cg01289902	3.32915	7.22389	0.460853	27.9146	0,39348359.23	0.644904	104	32.9206	3.15912	1.46782e+45	139348034725879136,1.54611944972992e+73	0.00158246	ever_bf ~ methylation	ever_bf ~ methylation + maternal_BMI + maternal_age + parity + mat_smk_preg + maternal_education + social_class + bf_intention + cell counts + SVs	1.32741	1.27447	chr10	75174282	ANXA7;ANXA7
cg20244489	2.7918	2.89946	0.962869	16.3103	0.06,4792.13	0.335613	27.5586	8.72396	3.15895	9.30124e+11	34878.18,24804323912000262144	0.00158337	ever_bf ~ methylation	ever_bf ~ methylation + maternal_BMI + maternal_age + parity + mat_smk_preg + maternal_education + social_class + bf_intention + cell counts + SVs	1.32741	1.27447	chr1	8209787
cg08745329	1.78071	2.7363	0.650774	5.93407	0.03,1266.3	0.515193	22.8259	7.22713	3.15836	8.18756e+09	5771.56,11614897503359456	0.0015866	ever_bf ~ methylation	ever_bf ~ methylation + maternal_BMI + maternal_age + parity + mat_smk_preg + maternal_education + social_class + bf_intention + cell counts + SVs	1.32741	1.27447	chr10	6189073	PFKFB3
cg26174398	-3.02734	3.08233	-0.982158	0.0484445	0,20.37	0.326022	-23.2164	7.35094	-3.1583	8.26479e-11	0,0	0.00158694	ever_bf ~ methylation	ever_bf ~ methylation + maternal_BMI + maternal_age + parity + mat_smk_preg + maternal_education + social_class + bf_intention + cell counts + SVs	1.32741	1.27447	chr14	55590040
cg02616906	-0.592641	1.90664	-0.31083	0.552865	0.01,23.21	0.75593	-19.5808	6.20189	-3.15724	3.13437e-09	0,0	0.00159271	ever_bf ~ methylation	ever_bf ~ methylation + maternal_BMI + maternal_age + parity + mat_smk_preg + maternal_education + social_class + bf_intention + cell counts + SVs	1.32741	1.27447	chr16	71265770	HYDIN;HYDIN
cg02747210	-8.14619	3.4882	-2.33536	0.000289836	0,0.27	0.0195247	-29.084	9.2121	-3.15716	2.33863e-13	0,0	0.00159316	ever_bf ~ methylation	ever_bf ~ methylation + maternal_BMI + maternal_age + parity + mat_smk_preg + maternal_education + social_class + bf_intention + cell counts + SVs	1.32741	1.27447	chr13	113776917	F10
cg22542373	-2.47529	3.79457	-0.652325	0.0841384	0,142.89	0.514191	29.727	9.41576	3.15716	8.13362e+12	78600.32,8.41673194374764e+20	0.00159316	ever_bf ~ methylation	ever_bf ~ methylation + maternal_BMI + maternal_age + parity + mat_smk_preg + maternal_education + social_class + bf_intention + cell counts + SVs	1.32741	1.27447	chr4	38192482
cg23921338	-10.0276	4.97848	-2.0142	4.41619e-05	0,0.76	0.0439888	-37.7592	11.96	-3.15711	3.99393e-17	0,0	0.00159339	ever_bf ~ methylation	ever_bf ~ methylation + maternal_BMI + maternal_age + parity + mat_smk_preg + maternal_education + social_class + bf_intention + cell counts + SVs	1.32741	1.27447	chr2	70206922
cg01182084	4.34536	11.4402	0.379831	77.1196	0,421972289496.53	0.704071	-123.77	39.2045	-3.15704	1.76742e-54	0,0	0.00159379	ever_bf ~ methylation	ever_bf ~ methylation + maternal_BMI + maternal_age + parity + mat_smk_preg + maternal_education + social_class + bf_intention + cell counts + SVs	1.32741	1.27447	chr20	62886875	PCMTD2;PCMTD2
cg04626878	26.5916	9.67845	2.74751	3.53658e+11	2042.3,61241803315764699136	0.00600505	72.8674	23.0811	3.15702	4.42509e+31	997550807887.12,1.96295223245723e+51	0.00159388	ever_bf ~ methylation	ever_bf ~ methylation + maternal_BMI + maternal_age + parity + mat_smk_preg + maternal_education + social_class + bf_intention + cell counts + SVs	1.32741	1.27447	chr20	62168809	PTK6
cg23990529	-0.347219	1.33794	-0.259517	0.70665	0.05,9.73	0.795236	19.534	6.18751	3.157	3.0444e+08	1646.59,56288011233500.8	0.001594	ever_bf ~ methylation	ever_bf ~ methylation + maternal_BMI + maternal_age + parity + mat_smk_preg + maternal_education + social_class + bf_intention + cell counts + SVs	1.32741	1.27447	chr6	29232221
cg08536999	-2.60041	2.17097	-1.19781	0.0742432	0,5.23	0.230992	19.6796	6.23367	3.15698	3.52147e+08	1739.86,71274456150479.8	0.00159414	ever_bf ~ methylation	ever_bf ~ methylation + maternal_BMI + maternal_age + parity + mat_smk_preg + maternal_education + social_class + bf_intention + cell counts + SVs	1.32741	1.27447	chr2	174281070
cg18392540	9.99278	7.99493	1.24989	21868.1	0,139710263351.1	0.211339	57.5372	18.2257	3.15692	9.72968e+24	2978830547.36,3.17797952352618e+40	0.00159443	ever_bf ~ methylation	ever_bf ~ methylation + maternal_BMI + maternal_age + parity + mat_smk_preg + maternal_education + social_class + bf_intention + cell counts + SVs	1.32741	1.27447	chr1	213189260	ANGEL2
cg23972409	8.91321	8.28752	1.0755	7429.47	0,84225133501.92	0.282152	80.2105	25.4144	3.1561	6.83907e+34	15914118407788.1,2.93907909875616e+56	0.00159894	ever_bf ~ methylation	ever_bf ~ methylation + maternal_BMI + maternal_age + parity + mat_smk_preg + maternal_education + social_class + bf_intention + cell counts + SVs	1.32741	1.27447	chr3	160282398	KPNA4
cg13863153	1.3452	1.64373	0.818379	3.83894	0.15,96.25	0.413141	15.364	4.86848	3.15582	4.70448e+06	337.58,65560462010.27	0.00160048	ever_bf ~ methylation	ever_bf ~ methylation + maternal_BMI + maternal_age + parity + mat_smk_preg + maternal_education + social_class + bf_intention + cell counts + SVs	1.32741	1.27447	chr21	39628679	KCNJ15;KCNJ15;KCNJ15
cg15613917	2.56316	2.75631	0.929923	12.9767	0.06,2879.94	0.352411	22.3587	7.08521	3.15568	5.13152e+09	4777.47,5511819222010865	0.00160122	ever_bf ~ methylation	ever_bf ~ methylation + maternal_BMI + maternal_age + parity + mat_smk_preg + maternal_education + social_class + bf_intention + cell counts + SVs	1.32741	1.27447	chr2	68873233	PROKR1
cg06860612	2.37012	2.87474	0.824462	10.6986	0.04,2994.74	0.409677	27.1503	8.60466	3.1553	6.18336e+11	29294.65,13051503162225715200	0.00160333	ever_bf ~ methylation	ever_bf ~ methylation + maternal_BMI + maternal_age + parity + mat_smk_preg + maternal_education + social_class + bf_intention + cell counts + SVs	1.32741	1.27447	chr11	61641270	FADS3
cg03165383	-1.09626	4.3373	-0.252751	0.334119	0,1643.94	0.80046	54.1445	17.1608	3.15513	3.2708e+23	807433356.88,1.32495412220119e+38	0.00160426	ever_bf ~ methylation	ever_bf ~ methylation + maternal_BMI + maternal_age + parity + mat_smk_preg + maternal_education + social_class + bf_intention + cell counts + SVs	1.32741	1.27447	chr18	74981431	GALR1
cg22514173	1.5361	3.00269	0.511574	4.64643	0.01,1671.32	0.608949	-35.1209	11.1323	-3.15485	5.58711e-16	0,0	0.0016058	ever_bf ~ methylation	ever_bf ~ methylation + maternal_BMI + maternal_age + parity + mat_smk_preg + maternal_education + social_class + bf_intention + cell counts + SVs	1.32741	1.27447	chr22	20146278
cg20214469	4.91673	2.71221	1.81281	136.555	0.67,27796.56	0.0698613	18.6819	5.92169	3.15483	1.29852e+08	1182.51,14259162321249	0.00160593	ever_bf ~ methylation	ever_bf ~ methylation + maternal_BMI + maternal_age + parity + mat_smk_preg + maternal_education + social_class + bf_intention + cell counts + SVs	1.32741	1.27447	chr19	56114369	ZNF524
cg11022519	6.87124	3.38994	2.02695	964.144	1.25,740826.83	0.0426675	36.6873	11.6291	3.15479	8572607240751036	1081977.63,6.79215473399658e+25	0.00160615	ever_bf ~ methylation	ever_bf ~ methylation + maternal_BMI + maternal_age + parity + mat_smk_preg + maternal_education + social_class + bf_intention + cell counts + SVs	1.32741	1.27447	chr3	135967896	PCCB
cg18306943	13.9493	6.7046	2.08055	1.14311e+06	2.24,582314881363.99	0.0374749	73.4495	23.2821	3.15476	7.91941e+31	1203884198363.52,5.20955817469809e+51	0.00160628	ever_bf ~ methylation	ever_bf ~ methylation + maternal_BMI + maternal_age + parity + mat_smk_preg + maternal_education + social_class + bf_intention + cell counts + SVs	1.32741	1.27447	chr3	40428807	ENTPD3
cg10535922	6.72406	5.23926	1.2834	832.19	0.03,23986672.54	0.199352	-66.9115	21.2104	-3.15465	8.72416e-30	0,0	0.00160693	ever_bf ~ methylation	ever_bf ~ methylation + maternal_BMI + maternal_age + parity + mat_smk_preg + maternal_education + social_class + bf_intention + cell counts + SVs	1.32741	1.27447	chr5	122426269	PRDM6
cg03397332	42.7755	23.4243	1.82611	3.77705e+18	0.04,3.28352785522259e+38	0.0678332	202.66	64.2435	3.15456	1.03313e+88	2.13316113091631e+33,5.00364312686971e+142	0.00160738	ever_bf ~ methylation	ever_bf ~ methylation + maternal_BMI + maternal_age + parity + mat_smk_preg + maternal_education + social_class + bf_intention + cell counts + SVs	1.32741	1.27447	chr5	1385979
cg12319004	-0.119857	2.48171	-0.048296	0.887048	0.01,114.93	0.96148	21.9008	6.94322	3.15427	3.24631e+09	3992.1,2639851180773116	0.00160901	ever_bf ~ methylation	ever_bf ~ methylation + maternal_BMI + maternal_age + parity + mat_smk_preg + maternal_education + social_class + bf_intention + cell counts + SVs	1.32741	1.27447	chr1	226078237	LEFTY1
cg21834851	8.2143	4.07	2.01826	3693.38	1.27,10761541.76	0.0435645	27.1174	8.59723	3.1542	5.98311e+11	28761.89,12446180727182798848	0.00160939	ever_bf ~ methylation	ever_bf ~ methylation + maternal_BMI + maternal_age + parity + mat_smk_preg + maternal_education + social_class + bf_intention + cell counts + SVs	1.32741	1.27447	chr1	41271870	KCNQ4;KCNQ4
cg07963316	-1.54001	2.94152	-0.523543	0.214378	0,68.4	0.600596	-25.4436	8.06682	-3.15411	8.91198e-12	0,0	0.00160989	ever_bf ~ methylation	ever_bf ~ methylation + maternal_BMI + maternal_age + parity + mat_smk_preg + maternal_education + social_class + bf_intention + cell counts + SVs	1.32741	1.27447	chr6	170449521
cg10540679	5.98862	2.71301	2.20737	398.864	1.96,81317.52	0.027288	20.4975	6.49869	3.1541	7.97917e+08	2345.12,271488711551219	0.00160993	ever_bf ~ methylation	ever_bf ~ methylation + maternal_BMI + maternal_age + parity + mat_smk_preg + maternal_education + social_class + bf_intention + cell counts + SVs	1.32741	1.27447	chr7	130606499
cg03562264	30.3905	12.9165	2.35285	1.57914e+13	159.85,1.56005482170514e+24	0.0186303	120.301	38.1432	3.15392	1.76165e+52	59947411621803728896,5.1769169008836e+84	0.00161092	ever_bf ~ methylation	ever_bf ~ methylation + maternal_BMI + maternal_age + parity + mat_smk_preg + maternal_education + social_class + bf_intention + cell counts + SVs	1.32741	1.27447	chr6	36646551	CDKN1A;CDKN1A;CDKN1A;CDKN1A
cg09072865	-0.808809	1.58027	-0.511815	0.445388	0.02,9.86	0.60878	15.0691	4.77804	3.15383	3.50296e+06	300.11,40886843875.12	0.00161143	ever_bf ~ methylation	ever_bf ~ methylation + maternal_BMI + maternal_age + parity + mat_smk_preg + maternal_education + social_class + bf_intention + cell counts + SVs	1.32741	1.27447	chrX	106243506	MORC4;MORC4
cg14607533	5.08631	2.51299	2.02401	161.791	1.17,22287.21	0.0429696	19.1291	6.06553	3.15374	2.03077e+08	1395.02,29562482939103.8	0.00161193	ever_bf ~ methylation	ever_bf ~ methylation + maternal_BMI + maternal_age + parity + mat_smk_preg + maternal_education + social_class + bf_intention + cell counts + SVs	1.32741	1.27447	chrX	149530607
cg01252713	-0.595272	2.78593	-0.213671	0.551413	0,129.69	0.830804	-34.8627	11.0547	-3.15365	7.23277e-16	0,0	0.00161245	ever_bf ~ methylation	ever_bf ~ methylation + maternal_BMI + maternal_age + parity + mat_smk_preg + maternal_education + social_class + bf_intention + cell counts + SVs	1.32741	1.27447	chr2	235549589
cg00464788	-1.20454	2.76038	-0.436369	0.299828	0,67.07	0.662569	-23.5462	7.4665	-3.15358	5.94304e-11	0,0	0.0016128	ever_bf ~ methylation	ever_bf ~ methylation + maternal_BMI + maternal_age + parity + mat_smk_preg + maternal_education + social_class + bf_intention + cell counts + SVs	1.32741	1.27447	chr8	139927001	COL22A1
cg18399427	-1.18602	2.42051	-0.48999	0.305433	0,35.1	0.624141	-20.938	6.63965	-3.15349	8.06722e-10	0,0	0.00161332	ever_bf ~ methylation	ever_bf ~ methylation + maternal_BMI + maternal_age + parity + mat_smk_preg + maternal_education + social_class + bf_intention + cell counts + SVs	1.32741	1.27447	chr22	50724844	PLXNB2
cg27401724	1.9539	3.04548	0.641574	7.05616	0.02,2760.16	0.52115	26.2125	8.3127	3.15331	2.42065e+11	20324.57,2882978628339588096	0.00161433	ever_bf ~ methylation	ever_bf ~ methylation + maternal_BMI + maternal_age + parity + mat_smk_preg + maternal_education + social_class + bf_intention + cell counts + SVs	1.32741	1.27447	chr17	43213629	ACBD4;ACBD4;ACBD4;ACBD4;ACBD4
cg21843902	11.1874	5.54194	2.01868	72214.6	1.38,3767191252.92	0.0435205	36.6013	11.6079	3.15314	7866009857402016	1034934.39,5.9785539758369e+25	0.00161524	ever_bf ~ methylation	ever_bf ~ methylation + maternal_BMI + maternal_age + parity + mat_smk_preg + maternal_education + social_class + bf_intention + cell counts + SVs	1.32741	1.27447	chr17	73847414	WBP2
cg17934824	55.6232	28.1641	1.97497	1.43504e+24	1.52,1.35085124185763e+48	0.0482714	277.384	87.9722	3.15309	2.92656e+120	3.82714151312569e+45,2.23789339928147e+195	0.00161554	ever_bf ~ methylation	ever_bf ~ methylation + maternal_BMI + maternal_age + parity + mat_smk_preg + maternal_education + social_class + bf_intention + cell counts + SVs	1.32741	1.27447	chr1	218520792	TGFB2;TGFB2
cg19978540	-0.439738	18.8735	-0.0232992	0.644205	0,7490463974403265	0.981412	-145.323	46.0902	-3.15301	7.70982e-64	0,0	0.00161597	ever_bf ~ methylation	ever_bf ~ methylation + maternal_BMI + maternal_age + parity + mat_smk_preg + maternal_education + social_class + bf_intention + cell counts + SVs	1.32741	1.27447	chr12	3409405
cg11831003	2.88629	1.70899	1.68888	17.9267	0.63,510.77	0.0912418	12.3098	3.90427	3.1529	221857	105.36,467153704.46	0.00161657	ever_bf ~ methylation	ever_bf ~ methylation + maternal_BMI + maternal_age + parity + mat_smk_preg + maternal_education + social_class + bf_intention + cell counts + SVs	1.32741	1.27447	chr11	5646029	TRIM6-TRIM34;TRIM34;TRIM34;TRIM34
cg20884887	17.8041	20.2073	0.881072	5.39799e+07	0,8.57154434331274e+24	0.378279	233.564	74.1115	3.15152	2.72697e+101	2.24213970393683e+38,3.3166328035558e+164	0.00162421	ever_bf ~ methylation	ever_bf ~ methylation + maternal_BMI + maternal_age + parity + mat_smk_preg + maternal_education + social_class + bf_intention + cell counts + SVs	1.32741	1.27447	chr7	27208285
cg09806036	-1.68162	2.83206	-0.593781	0.186072	0,47.9	0.552658	29.2638	9.28573	3.15148	5.11802e+12	63815.42,4.10467117474523e+20	0.00162446	ever_bf ~ methylation	ever_bf ~ methylation + maternal_BMI + maternal_age + parity + mat_smk_preg + maternal_education + social_class + bf_intention + cell counts + SVs	1.32741	1.27447	chr12	107078609	RFX4;RFX4;RFX4
cg00596521	34.594	22.1244	1.56361	1056787817199441	0,7.18887530013445e+33	0.117908	200.466	63.6112	3.15143	1.15179e+87	8.21152818413457e+32,1.61556272986491e+141	0.00162473	ever_bf ~ methylation	ever_bf ~ methylation + maternal_BMI + maternal_age + parity + mat_smk_preg + maternal_education + social_class + bf_intention + cell counts + SVs	1.32741	1.27447	chr2	175260560	CIR1;SCRN3
cg08278108	-9.47958	11.9255	-0.794897	7.63964e-05	0,1082167.73	0.426673	-76.4513	24.2597	-3.15137	6.27514e-34	0,0	0.00162504	ever_bf ~ methylation	ever_bf ~ methylation + maternal_BMI + maternal_age + parity + mat_smk_preg + maternal_education + social_class + bf_intention + cell counts + SVs	1.32741	1.27447	chr17	48042917
cg14565903	10.9428	4.16843	2.62515	56542.7	16,199808121.49	0.00866105	27.686	8.78623	3.15106	1.05648e+12	35064.85,31831280793288658944	0.00162677	ever_bf ~ methylation	ever_bf ~ methylation + maternal_BMI + maternal_age + parity + mat_smk_preg + maternal_education + social_class + bf_intention + cell counts + SVs	1.32741	1.27447	chr19	14260591	LPHN1;LPHN1
cg11937892	9.55996	5.93043	1.61202	14185.2	0.13,1584607260.11	0.106958	48.2855	15.3242	3.15094	9.33493e+20	84319350.99,1.03346331925553e+34	0.00162747	ever_bf ~ methylation	ever_bf ~ methylation + maternal_BMI + maternal_age + parity + mat_smk_preg + maternal_education + social_class + bf_intention + cell counts + SVs	1.32741	1.27447	chr6	28806266
cg26207908	8.34558	16.531	0.504844	4211.54	0,496512792515531712	0.613669	128.168	40.6776	3.15083	4.59968e+55	1.08956055541062e+21,1.94180090301611e+90	0.00162808	ever_bf ~ methylation	ever_bf ~ methylation + maternal_BMI + maternal_age + parity + mat_smk_preg + maternal_education + social_class + bf_intention + cell counts + SVs	1.32741	1.27447	chr5	145582897	RBM27
cg14630361	-1.21155	3.11646	-0.388759	0.297735	0,133.85	0.697455	25.211	8.00183	3.15065	8.89199e+10	13730.97,575833262376727680	0.00162906	ever_bf ~ methylation	ever_bf ~ methylation + maternal_BMI + maternal_age + parity + mat_smk_preg + maternal_education + social_class + bf_intention + cell counts + SVs	1.32741	1.27447	chr2	241408022
cg02051981	-0.539615	1.39738	-0.386162	0.582972	0.04,9.02	0.699377	-25.9703	8.24303	-3.15058	5.26299e-12	0,0	0.00162947	ever_bf ~ methylation	ever_bf ~ methylation + maternal_BMI + maternal_age + parity + mat_smk_preg + maternal_education + social_class + bf_intention + cell counts + SVs	1.32741	1.27447	chr1	176432162	PAPPA2;PAPPA2
cg15139179	10.6102	4.02294	2.63742	40545.3	15.26,107729768.25	0.00835398	29.213	9.27241	3.15053	4.86445e+12	62258.81,3.80072129582963e+20	0.00162976	ever_bf ~ methylation	ever_bf ~ methylation + maternal_BMI + maternal_age + parity + mat_smk_preg + maternal_education + social_class + bf_intention + cell counts + SVs	1.32741	1.27447	chr10	131589157
cg19026811	-8.00841	2.66932	-3.00016	0.000332655	0,0.06	0.00269834	-25.1333	7.97774	-3.15043	1.21544e-11	0,0	0.00163028	ever_bf ~ methylation	ever_bf ~ methylation + maternal_BMI + maternal_age + parity + mat_smk_preg + maternal_education + social_class + bf_intention + cell counts + SVs	1.32741	1.27447	chr17	42980188	CCDC103
cg26324057	0.211905	2.59142	0.0817717	1.23603	0.01,198.56	0.934828	28.2887	8.97975	3.15027	1.93022e+12	43842.28,84981093773099843584	0.00163118	ever_bf ~ methylation	ever_bf ~ methylation + maternal_BMI + maternal_age + parity + mat_smk_preg + maternal_education + social_class + bf_intention + cell counts + SVs	1.32741	1.27447	chr2	87566763
cg06665333	-19.9219	8.77913	-2.26924	2.22855e-09	0,0.07	0.023254	-74.5662	23.671	-3.15011	4.13325e-33	0,0	0.00163209	ever_bf ~ methylation	ever_bf ~ methylation + maternal_BMI + maternal_age + parity + mat_smk_preg + maternal_education + social_class + bf_intention + cell counts + SVs	1.32741	1.27447	chr16	87873837	SLC7A5
cg04633922	-0.11254	1.13995	-0.0987232	0.893562	0.1,8.35	0.921358	-12.6904	4.02881	-3.14991	3.08065e-06	0,0.01	0.00163323	ever_bf ~ methylation	ever_bf ~ methylation + maternal_BMI + maternal_age + parity + mat_smk_preg + maternal_education + social_class + bf_intention + cell counts + SVs	1.32741	1.27447	chr10	2699291
cg14528273	5.25002	3.9366	1.33364	190.57	0.08,427524.14	0.182321	35.2621	11.1961	3.1495	2061170255953584	607868.85,6.98904507133294e+24	0.00163552	ever_bf ~ methylation	ever_bf ~ methylation + maternal_BMI + maternal_age + parity + mat_smk_preg + maternal_education + social_class + bf_intention + cell counts + SVs	1.32741	1.27447	chr3	39429575	SLC25A38
cg10897223	3.32788	1.88152	1.76871	27.879	0.7,1113.95	0.076942	16.5603	5.25856	3.14921	1.5562e+07	519.86,465850719842.33	0.0016371	ever_bf ~ methylation	ever_bf ~ methylation + maternal_BMI + maternal_age + parity + mat_smk_preg + maternal_education + social_class + bf_intention + cell counts + SVs	1.32741	1.27447	chr6	30113774	TRIM40
cg18936997	-0.0597465	1.94789	-0.0306724	0.942003	0.02,42.87	0.975531	18.4204	5.84926	3.14918	9.9971e+07	1049.26,9524965575639.7	0.00163727	ever_bf ~ methylation	ever_bf ~ methylation + maternal_BMI + maternal_age + parity + mat_smk_preg + maternal_education + social_class + bf_intention + cell counts + SVs	1.32741	1.27447	chr17	3677003	ITGAE
cg21233003	-2.66255	1.16567	-2.28414	0.0697703	0.01,0.69	0.022363	-9.55208	3.03325	-3.14912	7.10534e-05	0,0.03	0.00163762	ever_bf ~ methylation	ever_bf ~ methylation + maternal_BMI + maternal_age + parity + mat_smk_preg + maternal_education + social_class + bf_intention + cell counts + SVs	1.32741	1.27447	chr9	140057464	GRIN1;GRIN1;GRIN1
cg04852097	1.34628	2.92513	0.460245	3.84309	0.01,1187.41	0.64534	38.3158	12.1674	3.14905	4.3684e+16	1919666.9,9.94075677909512e+26	0.00163801	ever_bf ~ methylation	ever_bf ~ methylation + maternal_BMI + maternal_age + parity + mat_smk_preg + maternal_education + social_class + bf_intention + cell counts + SVs	1.32741	1.27447	chr6	29431228	OR2H1
cg04256516	1.10529	3.72383	0.296816	3.0201	0,4464.84	0.766607	32.3075	10.2617	3.14835	107388635260525	197698.45,5.83328763556886e+22	0.00164196	ever_bf ~ methylation	ever_bf ~ methylation + maternal_BMI + maternal_age + parity + mat_smk_preg + maternal_education + social_class + bf_intention + cell counts + SVs	1.32741	1.27447	chr9	100684122	C9orf156
cg11644057	63.0754	24.4835	2.57624	2.47345e+27	3568625.64,1.71437092451897e+48	0.00998818	209.138	66.428	3.14834	6.72278e+90	1.91822105717439e+34,2.35612633830163e+147	0.00164198	ever_bf ~ methylation	ever_bf ~ methylation + maternal_BMI + maternal_age + parity + mat_smk_preg + maternal_education + social_class + bf_intention + cell counts + SVs	1.32741	1.27447	chr19	409408	C2CD4C
cg22540532	7.19288	5.20471	1.38199	1329.93	0.05,35823387.77	0.166973	65.3288	20.7507	3.14827	2.35475e+28	51121173839.18,1.08464342720187e+46	0.00164239	ever_bf ~ methylation	ever_bf ~ methylation + maternal_BMI + maternal_age + parity + mat_smk_preg + maternal_education + social_class + bf_intention + cell counts + SVs	1.32741	1.27447	chr4	140518177
cg22700049	4.88132	5.72173	0.85312	131.805	0,9780635.29	0.393593	-65.1486	20.6935	-3.14826	5.08523e-29	0,0	0.00164245	ever_bf ~ methylation	ever_bf ~ methylation + maternal_BMI + maternal_age + parity + mat_smk_preg + maternal_education + social_class + bf_intention + cell counts + SVs	1.32741	1.27447	chr4	122872351	TRPC3
cg13324311	-0.54069	2.16616	-0.249607	0.582346	0.01,40.65	0.802891	-14.7413	4.68272	-3.14803	3.96208e-07	0,0	0.00164377	ever_bf ~ methylation	ever_bf ~ methylation + maternal_BMI + maternal_age + parity + mat_smk_preg + maternal_education + social_class + bf_intention + cell counts + SVs	1.32741	1.27447	chr7	156111445
cg19259280	3.12887	5.13328	0.609526	22.8481	0,535039.98	0.542176	41.2721	13.1119	3.14768	8.39907e+17	5796270.06,1.21706585404694e+29	0.00164573	ever_bf ~ methylation	ever_bf ~ methylation + maternal_BMI + maternal_age + parity + mat_smk_preg + maternal_education + social_class + bf_intention + cell counts + SVs	1.32741	1.27447	chr11	5653922	TRIM34;TRIM34;TRIM34;TRIM6-TRIM34;TRIM34
cg00011717	-7.44337	6.65648	-1.11821	0.000585312	0,271.33	0.263476	55.7941	17.73	3.14687	1.70238e+24	1377141535.11,2.10441817692411e+39	0.00165026	ever_bf ~ methylation	ever_bf ~ methylation + maternal_BMI + maternal_age + parity + mat_smk_preg + maternal_education + social_class + bf_intention + cell counts + SVs	1.32741	1.27447	chr1	5918462
cg04398275	7.32833	7.37096	0.994217	1522.84	0,2863788563.2	0.320117	49.3499	15.6824	3.14683	2.7065e+21	121126658.68,6.04752386156464e+34	0.00165053	ever_bf ~ methylation	ever_bf ~ methylation + maternal_BMI + maternal_age + parity + mat_smk_preg + maternal_education + social_class + bf_intention + cell counts + SVs	1.32741	1.27447	chr12	123834817	SBNO1;SBNO1
cg11127874	0.00722513	3.18207	0.00227057	1.00725	0,514.96	0.998188	25.5363	8.11519	3.14673	1.23106e+11	15222.62,995566251342943232	0.00165108	ever_bf ~ methylation	ever_bf ~ methylation + maternal_BMI + maternal_age + parity + mat_smk_preg + maternal_education + social_class + bf_intention + cell counts + SVs	1.32741	1.27447	chr11	62214996	AHNAK
cg23114771	-80.6632	28.1876	-2.86166	9.29897e-36	0,0	0.00421431	-201.14	63.9255	-3.14647	4.42722e-88	0,0	0.00165253	ever_bf ~ methylation	ever_bf ~ methylation + maternal_BMI + maternal_age + parity + mat_smk_preg + maternal_education + social_class + bf_intention + cell counts + SVs	1.32741	1.27447	chr1	17294772	CROCC
cg13785536	120.64	52.1337	2.31406	2.47449e+52	103834730.34,5.89695699449527e+96	0.0206646	406.732	129.288	3.14594	4.38113e+176	3.88657847745246e+66,4.93861935716178e+286	0.00165552	ever_bf ~ methylation	ever_bf ~ methylation + maternal_BMI + maternal_age + parity + mat_smk_preg + maternal_education + social_class + bf_intention + cell counts + SVs	1.32741	1.27447	chr19	8408320	KANK3
cg23527418	6.14926	6.5568	0.937845	468.372	0,178587438.37	0.348324	59.2257	18.8264	3.14588	5.265e+25	4966339390.39,5.58162934858489e+41	0.00165585	ever_bf ~ methylation	ever_bf ~ methylation + maternal_BMI + maternal_age + parity + mat_smk_preg + maternal_education + social_class + bf_intention + cell counts + SVs	1.32741	1.27447	chr2	202737576	CDK15
cg25188238	-6.07295	3.39727	-1.78759	0.00230437	0,1.8	0.0738414	-32.3145	10.2722	-3.14581	9.24724e-15	0,0	0.00165627	ever_bf ~ methylation	ever_bf ~ methylation + maternal_BMI + maternal_age + parity + mat_smk_preg + maternal_education + social_class + bf_intention + cell counts + SVs	1.32741	1.27447	chr8	56436589	XKR4
cg06233823	-1.52689	2.21228	-0.690186	0.217211	0,16.6	0.490077	-17.5274	5.57192	-3.14567	2.44309e-08	0,0	0.00165707	ever_bf ~ methylation	ever_bf ~ methylation + maternal_BMI + maternal_age + parity + mat_smk_preg + maternal_education + social_class + bf_intention + cell counts + SVs	1.32741	1.27447	chr10	1142583	WDR37
cg22667294	2.07889	2.22798	0.933083	7.99557	0.1,630	0.350777	16.3632	5.20278	3.14509	1.27776e+07	476.16,342882367294.89	0.00166037	ever_bf ~ methylation	ever_bf ~ methylation + maternal_BMI + maternal_age + parity + mat_smk_preg + maternal_education + social_class + bf_intention + cell counts + SVs	1.32741	1.27447	chr5	179755381	GFPT2
cg08570574	-8.56271	4.97114	-1.72248	0.000191101	0,3.26	0.0849818	-51.5706	16.3992	-3.14471	4.01039e-23	0,0	0.00166253	ever_bf ~ methylation	ever_bf ~ methylation + maternal_BMI + maternal_age + parity + mat_smk_preg + maternal_education + social_class + bf_intention + cell counts + SVs	1.32741	1.27447	chr6	9086309
cg12616434	7.40592	6.65962	1.11206	1645.7	0,767591549.3	0.266111	47.4075	15.0755	3.14468	3.87998e+20	57057128.94,2.63845731174407e+33	0.00166271	ever_bf ~ methylation	ever_bf ~ methylation + maternal_BMI + maternal_age + parity + mat_smk_preg + maternal_education + social_class + bf_intention + cell counts + SVs	1.32741	1.27447	chr2	59146751
cg08612317	6.20615	2.9364	2.11353	495.79	1.57,156605.85	0.0345556	20.3547	6.47304	3.14454	6.91725e+08	2137.84,223816634174091	0.0016635	ever_bf ~ methylation	ever_bf ~ methylation + maternal_BMI + maternal_age + parity + mat_smk_preg + maternal_education + social_class + bf_intention + cell counts + SVs	1.32741	1.27447	chrX	73522680	ZCCHC13
cg17639413	3.54698	3.63953	0.974569	34.7082	0.03,43497.4	0.329774	29.5602	9.40054	3.14452	6.88386e+12	68538.08,6.91404795911981e+20	0.00166358	ever_bf ~ methylation	ever_bf ~ methylation + maternal_BMI + maternal_age + parity + mat_smk_preg + maternal_education + social_class + bf_intention + cell counts + SVs	1.32741	1.27447	chr8	15638083
cg19987877	-0.130838	2.51424	-0.0520386	0.87736	0.01,121.16	0.958498	27.7842	8.83723	3.14399	1.16552e+12	35004.35,38807962665111748608	0.00166659	ever_bf ~ methylation	ever_bf ~ methylation + maternal_BMI + maternal_age + parity + mat_smk_preg + maternal_education + social_class + bf_intention + cell counts + SVs	1.32741	1.27447	chr7	63209116
cg27513225	3.72207	3.29237	1.13051	41.3499	0.07,26242.21	0.25826	40.8185	12.9835	3.14388	5.33654e+17	4736965.2,6.01201361185531e+28	0.00166723	ever_bf ~ methylation	ever_bf ~ methylation + maternal_BMI + maternal_age + parity + mat_smk_preg + maternal_education + social_class + bf_intention + cell counts + SVs	1.32741	1.27447	chr4	83997661
cg08250108	4.21877	1.82275	2.31451	67.95	1.91,2419.62	0.0206399	13.7035	4.35893	3.14377	893990	174.16,4589108627.78	0.00166789	ever_bf ~ methylation	ever_bf ~ methylation + maternal_BMI + maternal_age + parity + mat_smk_preg + maternal_education + social_class + bf_intention + cell counts + SVs	1.32741	1.27447	chr6	170425832
cg02821693	-2.37617	3.96668	-0.599034	0.0929054	0,221.08	0.54915	30.8429	9.81212	3.14335	2.48269e+13	110325.2,5.58686953093998e+21	0.00167025	ever_bf ~ methylation	ever_bf ~ methylation + maternal_BMI + maternal_age + parity + mat_smk_preg + maternal_education + social_class + bf_intention + cell counts + SVs	1.32741	1.27447	chr2	218072936
cg01211137	0.0312342	1.37973	0.0226379	1.03173	0.07,15.42	0.981939	-14.1046	4.4874	-3.14316	7.48915e-07	0,0	0.00167133	ever_bf ~ methylation	ever_bf ~ methylation + maternal_BMI + maternal_age + parity + mat_smk_preg + maternal_education + social_class + bf_intention + cell counts + SVs	1.32741	1.27447	chr11	13993807	SPON1
cg23509272	22.8145	11.1901	2.03881	8.09472e+09	2.42,27126498705988542464	0.0414688	136.068	43.293	3.14295	1.24013e+59	1.74453833050645e+22,8.81567786852935e+95	0.00167256	ever_bf ~ methylation	ever_bf ~ methylation + maternal_BMI + maternal_age + parity + mat_smk_preg + maternal_education + social_class + bf_intention + cell counts + SVs	1.32741	1.27447	chr17	40346296	GHDC;GHDC;GHDC;GHDC
cg21196860	3.29201	3.20735	1.0264	26.8969	0.05,14449.38	0.304704	20.8182	6.62384	3.14292	1.09957e+09	2528.69,478136834031342	0.00167273	ever_bf ~ methylation	ever_bf ~ methylation + maternal_BMI + maternal_age + parity + mat_smk_preg + maternal_education + social_class + bf_intention + cell counts + SVs	1.32741	1.27447	chr17	71431796	SDK2
cg25947773	0.804254	7.29094	0.110309	2.23503	0,3592998.6	0.912165	58.2257	18.5266	3.14281	1.93679e+25	3287680493.87,1.14097103969616e+41	0.00167336	ever_bf ~ methylation	ever_bf ~ methylation + maternal_BMI + maternal_age + parity + mat_smk_preg + maternal_education + social_class + bf_intention + cell counts + SVs	1.32741	1.27447	chr2	223771010	ACSL3;ACSL3
cg25103772	-4.22609	2.76784	-1.52686	0.0146094	0,3.32	0.126797	-26.3109	8.37207	-3.1427	3.74393e-12	0,0	0.001674	ever_bf ~ methylation	ever_bf ~ methylation + maternal_BMI + maternal_age + parity + mat_smk_preg + maternal_education + social_class + bf_intention + cell counts + SVs	1.32741	1.27447	chr1	176513705	PAPPA2;PAPPA2
cg08475088	4.99052	3.26036	1.53066	147.013	0.25,87625.54	0.125852	27.0196	8.59886	3.14223	5.42589e+11	25999.84,11323234207764805632	0.00167665	ever_bf ~ methylation	ever_bf ~ methylation + maternal_BMI + maternal_age + parity + mat_smk_preg + maternal_education + social_class + bf_intention + cell counts + SVs	1.32741	1.27447	chr19	56249291	NLRP9
cg02643589	2.10261	6.83762	0.307506	8.18753	0,5413177.08	0.758458	45.7863	14.5715	3.14218	7.66885e+19	30283207.77,1.94204254634158e+32	0.00167697	ever_bf ~ methylation	ever_bf ~ methylation + maternal_BMI + maternal_age + parity + mat_smk_preg + maternal_education + social_class + bf_intention + cell counts + SVs	1.32741	1.27447	chr10	8277496
cg14260889	-9.59835	4.21726	-2.27597	6.78408e-05	0,0.26	0.0228481	-37.0027	11.7764	-3.1421	8.50986e-17	0,0	0.0016774	ever_bf ~ methylation	ever_bf ~ methylation + maternal_BMI + maternal_age + parity + mat_smk_preg + maternal_education + social_class + bf_intention + cell counts + SVs	1.32741	1.27447	chr10	17275599	VIM
cg17376205	-3.45397	2.92125	-1.18236	0.0316197	0,9.7	0.237061	-25.0175	7.96315	-3.14166	1.36469e-11	0,0	0.00167994	ever_bf ~ methylation	ever_bf ~ methylation + maternal_BMI + maternal_age + parity + mat_smk_preg + maternal_education + social_class + bf_intention + cell counts + SVs	1.32741	1.27447	chr8	143319094	TSNARE1
cg01674036	7.67561	5.33986	1.43742	2155.15	0.06,75657890.25	0.150599	50.8642	16.191	3.14152	1.23036e+22	203236999.7,7.44838468897379e+35	0.00168076	ever_bf ~ methylation	ever_bf ~ methylation + maternal_BMI + maternal_age + parity + mat_smk_preg + maternal_education + social_class + bf_intention + cell counts + SVs	1.32741	1.27447	chr10	74058002
cg06254274	-6.63915	3.13255	-2.11941	0.00130813	0,0.61	0.0340561	-25.5725	8.1409	-3.14124	7.83442e-12	0,0	0.00168237	ever_bf ~ methylation	ever_bf ~ methylation + maternal_BMI + maternal_age + parity + mat_smk_preg + maternal_education + social_class + bf_intention + cell counts + SVs	1.32741	1.27447	chr1	202137086	PTPRV
cg18803147	-0.794526	0.644449	-1.23288	0.451796	0.13,1.6	0.217622	-4.46545	1.42159	-3.14116	0.0114995	0,0.19	0.0016828	ever_bf ~ methylation	ever_bf ~ methylation + maternal_BMI + maternal_age + parity + mat_smk_preg + maternal_education + social_class + bf_intention + cell counts + SVs	1.32741	1.27447	chr5	2743124
cg19727499	0.981044	2.83642	0.345874	2.66724	0.01,692.58	0.729437	27.4252	8.73249	3.14059	8.13948e+11	30015.85,22072055536939941888	0.00168609	ever_bf ~ methylation	ever_bf ~ methylation + maternal_BMI + maternal_age + parity + mat_smk_preg + maternal_education + social_class + bf_intention + cell counts + SVs	1.32741	1.27447	chr19	49628740	PPFIA3
cg19590470	3.12493	2.23672	1.3971	22.7583	0.28,1824.23	0.162383	15.688	4.99546	3.14045	6.50453e+06	363.91,116262791226.69	0.00168688	ever_bf ~ methylation	ever_bf ~ methylation + maternal_BMI + maternal_age + parity + mat_smk_preg + maternal_education + social_class + bf_intention + cell counts + SVs	1.32741	1.27447	chr17	18325001	LOC339240
cg10013121	-0.357469	2.97319	-0.120231	0.699444	0,237.46	0.9043	24.6562	7.85118	3.14044	5.10556e+10	10592.1,246095943063211808	0.00168693	ever_bf ~ methylation	ever_bf ~ methylation + maternal_BMI + maternal_age + parity + mat_smk_preg + maternal_education + social_class + bf_intention + cell counts + SVs	1.32741	1.27447	chr6	42227422	TRERF1
cg02424654	46.6708	33.534	1.39175	1.85719e+20	0,6.50955761806505e+48	0.163999	306.825	97.7013	3.14044	1.78841e+133	1.22296577860357e+50,2.61529985473076e+216	0.00168694	ever_bf ~ methylation	ever_bf ~ methylation + maternal_BMI + maternal_age + parity + mat_smk_preg + maternal_education + social_class + bf_intention + cell counts + SVs	1.32741	1.27447	chr5	76145809	S100Z
cg15402156	-4.26104	2.43999	-1.74634	0.0141076	0,1.68	0.0807524	-17.09	5.44202	-3.14037	3.78363e-08	0,0	0.00168732	ever_bf ~ methylation	ever_bf ~ methylation + maternal_BMI + maternal_age + parity + mat_smk_preg + maternal_education + social_class + bf_intention + cell counts + SVs	1.32741	1.27447	chr19	57669719	DUXA
cg14140447	-3.0279	3.35844	-0.901579	0.0484172	0,34.98	0.36728	-28.6632	9.12761	-3.14028	3.56226e-13	0,0	0.00168789	ever_bf ~ methylation	ever_bf ~ methylation + maternal_BMI + maternal_age + parity + mat_smk_preg + maternal_education + social_class + bf_intention + cell counts + SVs	1.32741	1.27447	chr9	117848853	TNC
cg16841079	-0.297993	2.6431	-0.112744	0.742306	0,131.96	0.910234	19.3064	6.14827	3.14014	2.42482e+08	1416.34,41513862502168.4	0.00168866	ever_bf ~ methylation	ever_bf ~ methylation + maternal_BMI + maternal_age + parity + mat_smk_preg + maternal_education + social_class + bf_intention + cell counts + SVs	1.32741	1.27447	chrX	2848823	ARSD;ARSD
cg20138711	81.0207	31.5268	2.5699	1.53758e+35	224207619.48,1.05444293885556e+62	0.0101729	250.596	79.8053	3.14009	6.79774e+108	7.95646068960017e+40,5.80777259728012e+176	0.00168896	ever_bf ~ methylation	ever_bf ~ methylation + maternal_BMI + maternal_age + parity + mat_smk_preg + maternal_education + social_class + bf_intention + cell counts + SVs	1.32741	1.27447	chr3	56835829	ARHGEF3;ARHGEF3;ARHGEF3
cg11424069	44.3802	21.6545	2.04947	1.87957e+19	6.94,5.08980377107782e+37	0.0404162	215.56	68.648	3.14008	4.13723e+93	1.52177715929795e+35,1.12478142478482e+152	0.001689	ever_bf ~ methylation	ever_bf ~ methylation + maternal_BMI + maternal_age + parity + mat_smk_preg + maternal_education + social_class + bf_intention + cell counts + SVs	1.32741	1.27447	chr1	150336450	RPRD2
cg04066021	-1.51617	1.81185	-0.836806	0.219552	0.01,7.65	0.402701	-15.1675	4.83045	-3.13997	2.58731e-07	0,0	0.00168964	ever_bf ~ methylation	ever_bf ~ methylation + maternal_BMI + maternal_age + parity + mat_smk_preg + maternal_education + social_class + bf_intention + cell counts + SVs	1.32741	1.27447	chr16	86293287
cg14796230	1.95491	3.09616	0.631399	7.06331	0.02,3051.49	0.527779	31.8095	10.1308	3.13989	6.52667e+13	155312.42,2.74269510740206e+22	0.00169011	ever_bf ~ methylation	ever_bf ~ methylation + maternal_BMI + maternal_age + parity + mat_smk_preg + maternal_education + social_class + bf_intention + cell counts + SVs	1.32741	1.27447	chr11	61687582
cg06284231	6.21423	3.6681	1.69413	499.812	0.38,662454.97	0.0902408	26.7927	8.53401	3.13952	4.32434e+11	23530,7947267381904035840	0.00169225	ever_bf ~ methylation	ever_bf ~ methylation + maternal_BMI + maternal_age + parity + mat_smk_preg + maternal_education + social_class + bf_intention + cell counts + SVs	1.32741	1.27447	chr14	38724255	CLEC14A
cg15293629	4.42543	2.88838	1.53215	83.5487	0.29,24020.07	0.125485	31.7137	10.102	3.13936	5.93052e+13	149326.23,2.35532136189292e+22	0.00169315	ever_bf ~ methylation	ever_bf ~ methylation + maternal_BMI + maternal_age + parity + mat_smk_preg + maternal_education + social_class + bf_intention + cell counts + SVs	1.32741	1.27447	chr2	173995795	ZAK;ZAK
cg04559408	1.73785	1.69837	1.02325	5.68512	0.2,158.64	0.306191	14.5102	4.62213	3.13928	2.003e+06	232.94,17223302639.89	0.00169363	ever_bf ~ methylation	ever_bf ~ methylation + maternal_BMI + maternal_age + parity + mat_smk_preg + maternal_education + social_class + bf_intention + cell counts + SVs	1.32741	1.27447	chr3	121262503	POLQ
cg19192377	2.80121	4.48501	0.624573	16.4646	0,108209.68	0.532251	32.7297	10.4259	3.13927	163799104859391	218579.79,1.22747610048042e+23	0.00169372	ever_bf ~ methylation	ever_bf ~ methylation + maternal_BMI + maternal_age + parity + mat_smk_preg + maternal_education + social_class + bf_intention + cell counts + SVs	1.32741	1.27447	chr11	62209356	AHNAK
cg15529542	-5.81504	2.31177	-2.5154	0.00298236	0,0.28	0.0118897	-15.9302	5.07453	-3.13924	1.20674e-07	0,0	0.00169386	ever_bf ~ methylation	ever_bf ~ methylation + maternal_BMI + maternal_age + parity + mat_smk_preg + maternal_education + social_class + bf_intention + cell counts + SVs	1.32741	1.27447	chr15	86338692	KLHL25
cg19397801	-0.739531	3.48904	-0.211958	0.477338	0,445.4	0.83214	36.437	11.6078	3.13899	6673822363535583	878165.63,5.0719253345623e+25	0.00169528	ever_bf ~ methylation	ever_bf ~ methylation + maternal_BMI + maternal_age + parity + mat_smk_preg + maternal_education + social_class + bf_intention + cell counts + SVs	1.32741	1.27447	chr10	22826076	PIP4K2A
cg23250439	22.9105	12.7461	1.79745	8.91081e+09	0.13,6.30432122152056e+20	0.0722641	126.893	40.4257	3.13892	1.28477e+55	4.98650587958909e+20,3.31018742064891e+89	0.00169575	ever_bf ~ methylation	ever_bf ~ methylation + maternal_BMI + maternal_age + parity + mat_smk_preg + maternal_education + social_class + bf_intention + cell counts + SVs	1.32741	1.27447	chr1	24018726	RPL11
cg19910802	1.14778	3.38765	0.338811	3.15118	0,2410.47	0.734752	26.9402	8.58306	3.13877	5.01183e+11	24771.06,10140252363797391360	0.0016966	ever_bf ~ methylation	ever_bf ~ methylation + maternal_BMI + maternal_age + parity + mat_smk_preg + maternal_education + social_class + bf_intention + cell counts + SVs	1.32741	1.27447	chr14	96520233	C14orf132
cg21506045	16.6871	13.0949	1.27433	1.76659e+07	0,2475766470107209728	0.202547	174.931	55.7379	3.13845	9.36433e+75	3.36036732095852e+28,2.60955503804068e+123	0.00169843	ever_bf ~ methylation	ever_bf ~ methylation + maternal_BMI + maternal_age + parity + mat_smk_preg + maternal_education + social_class + bf_intention + cell counts + SVs	1.32741	1.27447	chr19	58816722
cg11340537	2.21049	4.09309	0.540055	9.12022	0,27804.32	0.589159	40.0475	12.7614	3.13817	2.46846e+17	3385883.59,1.7996204385019e+28	0.00170007	ever_bf ~ methylation	ever_bf ~ methylation + maternal_BMI + maternal_age + parity + mat_smk_preg + maternal_education + social_class + bf_intention + cell counts + SVs	1.32741	1.27447	chr11	108409825	EXPH5;EXPH5;EXPH5
cg17281031	5.22701	5.25526	0.994624	186.235	0.01,5539006.21	0.319919	42.7895	13.6358	3.13803	3.83048e+18	9467439.72,1.54979507119609e+30	0.00170088	ever_bf ~ methylation	ever_bf ~ methylation + maternal_BMI + maternal_age + parity + mat_smk_preg + maternal_education + social_class + bf_intention + cell counts + SVs	1.32741	1.27447	chr12	128223216
cg06119630	-1.8155	2.14807	-0.845177	0.162757	0,10.97	0.398012	-17.1954	5.47988	-3.13791	3.40521e-08	0,0	0.00170158	ever_bf ~ methylation	ever_bf ~ methylation + maternal_BMI + maternal_age + parity + mat_smk_preg + maternal_education + social_class + bf_intention + cell counts + SVs	1.32741	1.27447	chr10	130269030
cg13006360	2.06173	3.71754	0.554595	7.85958	0.01,11477.23	0.579172	27.1982	8.66799	3.13777	6.48676e+11	27144.66,15501428819040366592	0.00170236	ever_bf ~ methylation	ever_bf ~ methylation + maternal_BMI + maternal_age + parity + mat_smk_preg + maternal_education + social_class + bf_intention + cell counts + SVs	1.32741	1.27447	chr4	175752781
cg26530713	2.46729	3.71996	0.663257	11.7904	0.01,17298.99	0.507166	32.1854	10.2585	3.13745	9.50468e+13	176100.89,5.12995043853167e+22	0.00170425	ever_bf ~ methylation	ever_bf ~ methylation + maternal_BMI + maternal_age + parity + mat_smk_preg + maternal_education + social_class + bf_intention + cell counts + SVs	1.32741	1.27447	chr1	153928406	CRTC2
cg12110677	13.9765	12.4617	1.12156	1.17465e+06	0,47589622263936304	0.262051	107.142	34.1577	3.13669	3.39754e+46	285484877572478976,4.0434044860136e+75	0.00170867	ever_bf ~ methylation	ever_bf ~ methylation + maternal_BMI + maternal_age + parity + mat_smk_preg + maternal_education + social_class + bf_intention + cell counts + SVs	1.32741	1.27447	chr20	2781483	CPXM1
cg17450505	4.3679	3.86255	1.13083	78.8775	0.04,153046.97	0.258126	33.6996	10.7439	3.13664	432084924690419	309169.62,6.03867174016901e+23	0.00170897	ever_bf ~ methylation	ever_bf ~ methylation + maternal_BMI + maternal_age + parity + mat_smk_preg + maternal_education + social_class + bf_intention + cell counts + SVs	1.32741	1.27447	chr6	2515297
cg13667243	-3.23477	1.71191	-1.88957	0.0393692	0,1.13	0.0588152	-14.1487	4.5111	-3.13642	7.16621e-07	0,0	0.00171024	ever_bf ~ methylation	ever_bf ~ methylation + maternal_BMI + maternal_age + parity + mat_smk_preg + maternal_education + social_class + bf_intention + cell counts + SVs	1.32741	1.27447	chr5	157001561	ADAM19
cg04583904	0.509198	2.33151	0.218398	1.66396	0.02,160.61	0.827119	18.0435	5.75309	3.13632	6.85811e+07	869.1,5411743188655.98	0.00171084	ever_bf ~ methylation	ever_bf ~ methylation + maternal_BMI + maternal_age + parity + mat_smk_preg + maternal_education + social_class + bf_intention + cell counts + SVs	1.32741	1.27447	chr16	33627536
cg02855049	3.88242	2.5187	1.54144	48.5416	0.35,6761.96	0.12321	18.4661	5.889	3.13569	1.04647e+08	1016.03,10778247626951.5	0.00171449	ever_bf ~ methylation	ever_bf ~ methylation + maternal_BMI + maternal_age + parity + mat_smk_preg + maternal_education + social_class + bf_intention + cell counts + SVs	1.32741	1.27447	chrX	153734472	FAM3A;FAM3A;FAM3A;FAM3A;FAM3A
cg15623444	0.090085	1.74569	0.0516044	1.09427	0.04,33.5	0.958844	23.8967	7.62178	3.13532	2.38904e+10	7770.17,73453954929631840	0.00171666	ever_bf ~ methylation	ever_bf ~ methylation + maternal_BMI + maternal_age + parity + mat_smk_preg + maternal_education + social_class + bf_intention + cell counts + SVs	1.32741	1.27447	chr4	103867628	NHEDC1;NHEDC1
cg03308120	-1.55782	1.70142	-0.915603	0.210594	0.01,5.91	0.359875	-13.8053	4.40316	-3.13532	1.01025e-06	0,0.01	0.00171666	ever_bf ~ methylation	ever_bf ~ methylation + maternal_BMI + maternal_age + parity + mat_smk_preg + maternal_education + social_class + bf_intention + cell counts + SVs	1.32741	1.27447	chr7	157933784	PTPRN2;PTPRN2;PTPRN2
cg03545083	43.1026	21.5775	1.99757	5.23876e+18	2.25,1.21999646382293e+37	0.0457629	152.699	48.704	3.13525	2.07245e+66	7.22455752354718e+24,5.945041642575e+107	0.00171706	ever_bf ~ methylation	ever_bf ~ methylation + maternal_BMI + maternal_age + parity + mat_smk_preg + maternal_education + social_class + bf_intention + cell counts + SVs	1.32741	1.27447	chr7	99214496	ZNF498
cg06052921	40.0732	15.7829	2.53903	2.53262e+17	9309.66,6.88979045151292e+30	0.0111159	158.981	50.711	3.13504	1.10846e+69	7.56143847229121e+25,1.62492832209939e+112	0.00171829	ever_bf ~ methylation	ever_bf ~ methylation + maternal_BMI + maternal_age + parity + mat_smk_preg + maternal_education + social_class + bf_intention + cell counts + SVs	1.32741	1.27447	chr17	47574667	NGFR
cg06940127	8.31192	2.99079	2.77917	4072.12	11.59,1430966.39	0.00544972	26.1639	8.34644	3.13474	2.30598e+11	18122.78,2934185714468782592	0.00172004	ever_bf ~ methylation	ever_bf ~ methylation + maternal_BMI + maternal_age + parity + mat_smk_preg + maternal_education + social_class + bf_intention + cell counts + SVs	1.32741	1.27447	chr17	1665303	SERPINF1;SERPINF1
cg06961586	-1.16563	1.45181	-0.802877	0.311727	0.02,5.37	0.422046	-14.196	4.52869	-3.13468	6.83535e-07	0,0	0.00172043	ever_bf ~ methylation	ever_bf ~ methylation + maternal_BMI + maternal_age + parity + mat_smk_preg + maternal_education + social_class + bf_intention + cell counts + SVs	1.32741	1.27447	chr2	181842270
cg22410568	2.73109	2.27158	1.20229	15.3496	0.18,1317.36	0.229252	14.9442	4.76745	3.13463	3.09163e+06	270.43,35344759860.2	0.0017207	ever_bf ~ methylation	ever_bf ~ methylation + maternal_BMI + maternal_age + parity + mat_smk_preg + maternal_education + social_class + bf_intention + cell counts + SVs	1.32741	1.27447	chr6	166355632	C6orf176;C6orf176
cg26004710	3.61548	2.04711	1.76614	37.1693	0.67,2054.54	0.0773717	13.7974	4.4017	3.13456	982048	175.93,5481920971.5	0.0017211	ever_bf ~ methylation	ever_bf ~ methylation + maternal_BMI + maternal_age + parity + mat_smk_preg + maternal_education + social_class + bf_intention + cell counts + SVs	1.32741	1.27447	chr12	7066825	PTPN6;PTPN6;PTPN6
cg04018879	9.35999	3.10356	3.01589	11614.3	26.5,5090906.47	0.00256227	24.5834	7.84304	3.13442	4.74711e+10	10006.85,225195902960857600	0.00172194	ever_bf ~ methylation	ever_bf ~ methylation + maternal_BMI + maternal_age + parity + mat_smk_preg + maternal_education + social_class + bf_intention + cell counts + SVs	1.32741	1.27447	chr1	3738508	KIAA0562
cg15034779	72.9275	37.1353	1.96383	4.69916e+31	1.15,1.9152567198095e+63	0.0495495	351.093	112.02	3.1342	3.00582e+152	1.33155326782696e+57,6.78527352730067e+247	0.00172326	ever_bf ~ methylation	ever_bf ~ methylation + maternal_BMI + maternal_age + parity + mat_smk_preg + maternal_education + social_class + bf_intention + cell counts + SVs	1.32741	1.27447	chr3	49027243	P4HTM;P4HTM
cg01567672	1.85531	3.02392	0.613544	6.39367	0.02,2397.52	0.539517	25.8665	8.25487	3.13349	1.71271e+11	16106.35,1821244901298672640	0.00172743	ever_bf ~ methylation	ever_bf ~ methylation + maternal_BMI + maternal_age + parity + mat_smk_preg + maternal_education + social_class + bf_intention + cell counts + SVs	1.32741	1.27447	chr4	2261343	MXD4
cg17613911	-9.10671	4.2081	-2.16409	0.000110919	0,0.42	0.0304574	-32.8803	10.4944	-3.13312	5.25108e-15	0,0	0.00172959	ever_bf ~ methylation	ever_bf ~ methylation + maternal_BMI + maternal_age + parity + mat_smk_preg + maternal_education + social_class + bf_intention + cell counts + SVs	1.32741	1.27447	chr5	146762794	STK32A
cg12886406	4.33496	3.14796	1.37707	76.3221	0.16,36496.56	0.168491	22.7834	7.27181	3.13311	7.84692e+09	5067.64,12150453211107754	0.00172965	ever_bf ~ methylation	ever_bf ~ methylation + maternal_BMI + maternal_age + parity + mat_smk_preg + maternal_education + social_class + bf_intention + cell counts + SVs	1.32741	1.27447	chr3	13579728
cg22142137	-2.96448	2.76757	-1.07115	0.0515871	0,11.7	0.284102	-21.7731	6.94975	-3.13294	3.49984e-10	0,0	0.00173066	ever_bf ~ methylation	ever_bf ~ methylation + maternal_BMI + maternal_age + parity + mat_smk_preg + maternal_education + social_class + bf_intention + cell counts + SVs	1.32741	1.27447	chr14	22103031	OR10G2
cg17552116	2.56622	2.73255	0.939131	13.0166	0.06,2757.34	0.347663	19.0618	6.08448	3.13286	1.89866e+08	1256.71,28685203530937.4	0.00173111	ever_bf ~ methylation	ever_bf ~ methylation + maternal_BMI + maternal_age + parity + mat_smk_preg + maternal_education + social_class + bf_intention + cell counts + SVs	1.32741	1.27447	chr3	126721513	PLXNA1
cg10125636	-8.73084	3.56069	-2.45201	0.000161527	0,0.17	0.0142061	-28.3702	9.05616	-3.1327	4.77482e-13	0,0	0.00173205	ever_bf ~ methylation	ever_bf ~ methylation + maternal_BMI + maternal_age + parity + mat_smk_preg + maternal_education + social_class + bf_intention + cell counts + SVs	1.32741	1.27447	chr19	51847299
cg17155499	-0.946734	1.62469	-0.582718	0.388006	0.02,9.37	0.560083	20.9869	6.69933	3.13269	1.30163e+09	2581.7,656248828025126	0.00173215	ever_bf ~ methylation	ever_bf ~ methylation + maternal_BMI + maternal_age + parity + mat_smk_preg + maternal_education + social_class + bf_intention + cell counts + SVs	1.32741	1.27447	chr8	11644644	NEIL2;NEIL2;NEIL2;NEIL2
cg02614549	8.69348	4.0398	2.15196	5963.92	2.17,16378747.27	0.0314006	29.5101	9.42038	3.13258	6.54721e+12	62699.73,6.83671569251838e+20	0.0017328	ever_bf ~ methylation	ever_bf ~ methylation + maternal_BMI + maternal_age + parity + mat_smk_preg + maternal_education + social_class + bf_intention + cell counts + SVs	1.32741	1.27447	chr4	7844918	AFAP1;AFAP1
cg16556936	11.6083	12.6547	0.917309	110002	0,6505573892240883	0.358981	111.43	35.5723	3.13248	2.47304e+48	1298731970981900544,4.70915579213165e+78	0.00173333	ever_bf ~ methylation	ever_bf ~ methylation + maternal_BMI + maternal_age + parity + mat_smk_preg + maternal_education + social_class + bf_intention + cell counts + SVs	1.32741	1.27447	chr15	42565284	GANC;TMEM87A;TMEM87A
cg03355690	86.5516	35.7482	2.42114	3.88048e+37	14433647.51,1.04326606785081e+68	0.0154718	327.044	104.417	3.13208	1.07952e+142	1.41740203152452e+53,8.22190017247742e+230	0.0017357	ever_bf ~ methylation	ever_bf ~ methylation + maternal_BMI + maternal_age + parity + mat_smk_preg + maternal_education + social_class + bf_intention + cell counts + SVs	1.32741	1.27447	chr6	35265616	DEF6;DEF6
cg22753668	-2.15795	1.16909	-1.84583	0.115562	0.01,1.14	0.0649163	-10.0167	3.19828	-3.1319	4.46475e-05	0,0.02	0.00173676	ever_bf ~ methylation	ever_bf ~ methylation + maternal_BMI + maternal_age + parity + mat_smk_preg + maternal_education + social_class + bf_intention + cell counts + SVs	1.32741	1.27447	chr13	29013387	FLT1;FLT1;FLT1;FLT1
cg22800581	18.0273	14.0356	1.28439	6.74749e+07	0,59774819156487847936	0.199005	133.233	42.5409	3.13188	7.28492e+57	4.47553370494184e+21,1.18578208357956e+94	0.0017369	ever_bf ~ methylation	ever_bf ~ methylation + maternal_BMI + maternal_age + parity + mat_smk_preg + maternal_education + social_class + bf_intention + cell counts + SVs	1.32741	1.27447	chr7	45961960	IGFBP3;IGFBP3
cg06261500	-3.53946	4.19209	-0.844319	0.029029	0,107.45	0.398491	-53.341	17.0319	-3.13182	6.82786e-24	0,0	0.00173725	ever_bf ~ methylation	ever_bf ~ methylation + maternal_BMI + maternal_age + parity + mat_smk_preg + maternal_education + social_class + bf_intention + cell counts + SVs	1.32741	1.27447	chr7	127484663	SND1
cg20939830	1.70827	3.6062	0.473705	5.51943	0,6479.63	0.63571	28.868	9.21908	3.13133	3.44509e+12	48950.93,2.42460667414918e+20	0.00174017	ever_bf ~ methylation	ever_bf ~ methylation + maternal_BMI + maternal_age + parity + mat_smk_preg + maternal_education + social_class + bf_intention + cell counts + SVs	1.32741	1.27447	chr1	2814879
cg17987855	0.094076	6.32637	0.0148705	1.09864	0,266669.67	0.988136	52.1506	16.6556	3.13112	4.4538e+22	295945753.47,6.70269039895803e+36	0.00174141	ever_bf ~ methylation	ever_bf ~ methylation + maternal_BMI + maternal_age + parity + mat_smk_preg + maternal_education + social_class + bf_intention + cell counts + SVs	1.32741	1.27447	chr2	85784628	GGCX;GGCX
cg20215622	4.57006	3.94961	1.15709	96.5498	0.04,222189.97	0.247235	28.9006	9.23107	3.13079	3.55923e+12	49397.78,2.56451352487984e+20	0.00174336	ever_bf ~ methylation	ever_bf ~ methylation + maternal_BMI + maternal_age + parity + mat_smk_preg + maternal_education + social_class + bf_intention + cell counts + SVs	1.32741	1.27447	chr2	213401056	ERBB4;ERBB4
cg10466626	-0.0156115	3.74391	-0.00416985	0.98451	0,1513.91	0.996673	28.1858	9.00435	3.13024	1.74149e+12	37693.48,80459250832290299904	0.00174664	ever_bf ~ methylation	ever_bf ~ methylation + maternal_BMI + maternal_age + parity + mat_smk_preg + maternal_education + social_class + bf_intention + cell counts + SVs	1.32741	1.27447	chr16	79002001	WWOX
cg21310090	4.17654	1.71936	2.42912	65.14	2.24,1894.08	0.0151354	21.9961	7.02739	3.13005	3.57095e+09	3723.47,3424677762711570	0.00174776	ever_bf ~ methylation	ever_bf ~ methylation + maternal_BMI + maternal_age + parity + mat_smk_preg + maternal_education + social_class + bf_intention + cell counts + SVs	1.32741	1.27447	chr20	44538669	PLTP;PLTP
cg12920793	7.58786	3.80929	1.99193	1974.08	1.13,3450649.26	0.0463785	27.675	8.84186	3.12999	1.04494e+12	31098.87,35110298436188327936	0.0017481	ever_bf ~ methylation	ever_bf ~ methylation + maternal_BMI + maternal_age + parity + mat_smk_preg + maternal_education + social_class + bf_intention + cell counts + SVs	1.32741	1.27447	chr12	108985885	TMEM119
cg11829416	-2.48449	2.09664	-1.18499	0.0833678	0,5.08	0.236021	-17.7213	5.66183	-3.12996	2.01255e-08	0,0	0.00174833	ever_bf ~ methylation	ever_bf ~ methylation + maternal_BMI + maternal_age + parity + mat_smk_preg + maternal_education + social_class + bf_intention + cell counts + SVs	1.32741	1.27447	chr21	44589030	CRYAA
cg16076486	6.47282	2.20883	2.93044	647.309	8.53,49124.92	0.00338485	19.5388	6.24278	3.12983	3.05923e+08	1484.74,63033713890584.8	0.00174907	ever_bf ~ methylation	ever_bf ~ methylation + maternal_BMI + maternal_age + parity + mat_smk_preg + maternal_education + social_class + bf_intention + cell counts + SVs	1.32741	1.27447	chr8	1443468
cg26648725	-8.47714	4.99236	-1.69802	0.000208174	0,3.7	0.0895035	-40.8428	13.0504	-3.12963	1.82895e-18	0,0	0.00175027	ever_bf ~ methylation	ever_bf ~ methylation + maternal_BMI + maternal_age + parity + mat_smk_preg + maternal_education + social_class + bf_intention + cell counts + SVs	1.32741	1.27447	chr15	81048839
cg18137512	-2.11418	7.70957	-0.274228	0.120732	0,440902.84	0.783909	59.9704	19.1629	3.1295	1.10865e+26	5407683864.82,2.27286648343644e+42	0.00175101	ever_bf ~ methylation	ever_bf ~ methylation + maternal_BMI + maternal_age + parity + mat_smk_preg + maternal_education + social_class + bf_intention + cell counts + SVs	1.32741	1.27447	chr1	54437428
cg07673740	-4.05771	2.81243	-1.44278	0.0172886	0,4.28	0.149084	-33.2634	10.6294	-3.12936	3.57997e-15	0,0	0.00175185	ever_bf ~ methylation	ever_bf ~ methylation + maternal_BMI + maternal_age + parity + mat_smk_preg + maternal_education + social_class + bf_intention + cell counts + SVs	1.32741	1.27447	chr4	85414194
cg07841529	3.66196	3.24214	1.12949	38.9375	0.07,22394.01	0.258692	34.4074	10.9961	3.12905	876899425019262	382714.03,2.00920932019323e+24	0.0017537	ever_bf ~ methylation	ever_bf ~ methylation + maternal_BMI + maternal_age + parity + mat_smk_preg + maternal_education + social_class + bf_intention + cell counts + SVs	1.32741	1.27447	chr17	47269182
cg04969203	3.05759	5.24585	0.582859	21.2763	0,621233.31	0.559988	43.3174	13.8447	3.1288	6.49403e+18	10657007.74,3.95724376291867e+30	0.00175522	ever_bf ~ methylation	ever_bf ~ methylation + maternal_BMI + maternal_age + parity + mat_smk_preg + maternal_education + social_class + bf_intention + cell counts + SVs	1.32741	1.27447	chr20	3232711	C20orf194
cg13844341	0.743602	1.64762	0.451318	2.1035	0.08,53.14	0.65176	-18.2649	5.83784	-3.1287	1.16861e-08	0,0	0.00175579	ever_bf ~ methylation	ever_bf ~ methylation + maternal_BMI + maternal_age + parity + mat_smk_preg + maternal_education + social_class + bf_intention + cell counts + SVs	1.32741	1.27447	chr7	2116368	MAD1L1;MAD1L1;MAD1L1
cg19651246	-98.0847	38.3396	-2.55831	2.52564e-43	0,0	0.0105182	-279.518	89.3426	-3.1286	4.04653e-122	0,0	0.00175639	ever_bf ~ methylation	ever_bf ~ methylation + maternal_BMI + maternal_age + parity + mat_smk_preg + maternal_education + social_class + bf_intention + cell counts + SVs	1.32741	1.27447	chr17	79164803	AZI1;AZI1
cg07911905	-5.73766	27.3345	-0.209905	0.00322229	0,5.96707628793774e+20	0.833741	-179.429	57.3511	-3.1286	1.18883e-78	0,0	0.0017564	ever_bf ~ methylation	ever_bf ~ methylation + maternal_BMI + maternal_age + parity + mat_smk_preg + maternal_education + social_class + bf_intention + cell counts + SVs	1.32741	1.27447	chr12	105096644	CHST11
cg05376505	14.3047	9.132	1.56643	1.63092e+06	0.03,96771274309708.1	0.117248	79.8167	25.5123	3.12856	4.61263e+34	8860879408202.52,2.40115576951411e+56	0.00175664	ever_bf ~ methylation	ever_bf ~ methylation + maternal_BMI + maternal_age + parity + mat_smk_preg + maternal_education + social_class + bf_intention + cell counts + SVs	1.32741	1.27447	chr12	3602286	PRMT8
cg26773954	3.23052	1.94041	1.66487	25.2929	0.56,1134.24	0.0959389	11.6107	3.71129	3.12847	110267	76.44,159059959.24	0.0017572	ever_bf ~ methylation	ever_bf ~ methylation + maternal_BMI + maternal_age + parity + mat_smk_preg + maternal_education + social_class + bf_intention + cell counts + SVs	1.32741	1.27447	chr13	111969980
cg07356534	0.161532	2.77052	0.0583037	1.17531	0.01,268.21	0.953507	22.2517	7.11359	3.12805	4.61087e+09	4060.42,5235943190946778	0.0017597	ever_bf ~ methylation	ever_bf ~ methylation + maternal_BMI + maternal_age + parity + mat_smk_preg + maternal_education + social_class + bf_intention + cell counts + SVs	1.32741	1.27447	chr1	158008055	KIRREL
cg07274716	5.41529	4.34371	1.2467	224.818	0.05,1120133.53	0.212508	-25.5271	8.16114	-3.12788	8.19852e-12	0,0	0.00176071	ever_bf ~ methylation	ever_bf ~ methylation + maternal_BMI + maternal_age + parity + mat_smk_preg + maternal_education + social_class + bf_intention + cell counts + SVs	1.32741	1.27447	chr5	134363973	PITX1
cg05062333	2.58838	5.98197	0.432697	13.3082	0,1644638.03	0.665235	-50.9521	16.2902	-3.12778	7.44343e-23	0,0	0.00176132	ever_bf ~ methylation	ever_bf ~ methylation + maternal_BMI + maternal_age + parity + mat_smk_preg + maternal_education + social_class + bf_intention + cell counts + SVs	1.32741	1.27447	chr6	133562269	EYA4;EYA4;EYA4
cg26872151	-14.5297	5.90188	-2.46188	4.89585e-07	0,0.05	0.0138212	-40.4456	12.9322	-3.12751	2.72078e-18	0,0	0.00176291	ever_bf ~ methylation	ever_bf ~ methylation + maternal_BMI + maternal_age + parity + mat_smk_preg + maternal_education + social_class + bf_intention + cell counts + SVs	1.32741	1.27447	chr10	22908265	PIP4K2A
cg24366314	-0.935967	1.76756	-0.529524	0.392206	0.01,12.53	0.596442	-12.0349	3.8482	-3.1274	5.93363e-06	0,0.01	0.00176359	ever_bf ~ methylation	ever_bf ~ methylation + maternal_BMI + maternal_age + parity + mat_smk_preg + maternal_education + social_class + bf_intention + cell counts + SVs	1.32741	1.27447	chr13	88329680	SLITRK5
cg00130342	-1.47701	1.35902	-1.08682	0.22832	0.02,3.28	0.277116	-9.93898	3.17848	-3.12696	4.82567e-05	0,0.02	0.00176623	ever_bf ~ methylation	ever_bf ~ methylation + maternal_BMI + maternal_age + parity + mat_smk_preg + maternal_education + social_class + bf_intention + cell counts + SVs	1.32741	1.27447	chr17	72266617
cg26130383	-0.15108	1.41171	-0.107019	0.859779	0.05,13.68	0.914774	-15.0691	4.81919	-3.12689	2.8548e-07	0,0	0.00176663	ever_bf ~ methylation	ever_bf ~ methylation + maternal_BMI + maternal_age + parity + mat_smk_preg + maternal_education + social_class + bf_intention + cell counts + SVs	1.32741	1.27447	chr3	121287348	ARGFX
cg14853772	0.751811	1.8114	0.415043	2.12084	0.06,73.86	0.67811	14.1365	4.52106	3.1268	1.37846e+06	195.43,9723049330.21	0.00176717	ever_bf ~ methylation	ever_bf ~ methylation + maternal_BMI + maternal_age + parity + mat_smk_preg + maternal_education + social_class + bf_intention + cell counts + SVs	1.32741	1.27447	chr2	9613781	IAH1
cg02921887	-0.457329	5.59368	-0.0817582	0.632972	0,36544.39	0.934839	-77.1058	24.6605	-3.12669	3.26132e-34	0,0	0.00176783	ever_bf ~ methylation	ever_bf ~ methylation + maternal_BMI + maternal_age + parity + mat_smk_preg + maternal_education + social_class + bf_intention + cell counts + SVs	1.32741	1.27447	chr3	20226994	SGOL1;SGOL1;SGOL1;SGOL1;SGOL1;SGOL1
cg06846669	16.7067	16.7343	0.998346	1.8014e+07	0,3.16346309742783e+21	0.318112	128.565	41.124	3.12627	6.84004e+55	6.75421122053178e+20,6.92696521964703e+90	0.00177037	ever_bf ~ methylation	ever_bf ~ methylation + maternal_BMI + maternal_age + parity + mat_smk_preg + maternal_education + social_class + bf_intention + cell counts + SVs	1.32741	1.27447	chr5	134879739
cg20771670	-9.60506	14.005	-0.685832	6.73867e-05	0,56214848.65	0.492819	-99.9867	31.9833	-3.12622	3.76971e-44	0,0	0.00177071	ever_bf ~ methylation	ever_bf ~ methylation + maternal_BMI + maternal_age + parity + mat_smk_preg + maternal_education + social_class + bf_intention + cell counts + SVs	1.32741	1.27447	chr1	201438018	PHLDA3;PHLDA3
cg02724404	4.35081	3.02468	1.43844	77.5412	0.21,29120.08	0.15031	22.823	7.30063	3.12616	8.16359e+09	4982.68,13375173272938348	0.00177103	ever_bf ~ methylation	ever_bf ~ methylation + maternal_BMI + maternal_age + parity + mat_smk_preg + maternal_education + social_class + bf_intention + cell counts + SVs	1.32741	1.27447	chr15	100274248	LYSMD4
cg07165459	12.7295	7.81839	1.62815	337565	0.07,1525837857288.65	0.103493	105.845	33.8584	3.1261	9.28556e+45	140255416432155456,6.14747826985247e+74	0.00177143	ever_bf ~ methylation	ever_bf ~ methylation + maternal_BMI + maternal_age + parity + mat_smk_preg + maternal_education + social_class + bf_intention + cell counts + SVs	1.32741	1.27447	chr16	686584	C16orf13;C16orf13;C16orf13;C16orf13;C16orf13
cg19325093	1.31896	6.52362	0.202181	3.73951	0,1336076.69	0.839775	60.1922	19.2549	3.12607	1.38405e+26	5636726304.51,3.39841700261033e+42	0.0017716	ever_bf ~ methylation	ever_bf ~ methylation + maternal_BMI + maternal_age + parity + mat_smk_preg + maternal_education + social_class + bf_intention + cell counts + SVs	1.32741	1.27447	chr19	50202599	CPT1C;CPT1C
cg24013620	-2.20131	1.82245	-1.20788	0.110658	0,3.94	0.227093	-13.5907	4.34765	-3.126	1.25203e-06	0,0.01	0.00177201	ever_bf ~ methylation	ever_bf ~ methylation + maternal_BMI + maternal_age + parity + mat_smk_preg + maternal_education + social_class + bf_intention + cell counts + SVs	1.32741	1.27447	chr8	144798688	MAPK15
cg01983725	5.88949	2.94147	2.00223	361.22	1.13,115238.52	0.0452602	26.6011	8.51102	3.12549	3.57018e+11	20322.05,6272107889072406528	0.00177512	ever_bf ~ methylation	ever_bf ~ methylation + maternal_BMI + maternal_age + parity + mat_smk_preg + maternal_education + social_class + bf_intention + cell counts + SVs	1.32741	1.27447	chr1	227161799	CABC1
cg10588586	2.93669	5.76813	0.509123	18.8533	0,1532225.4	0.610666	39.4173	12.6119	3.1254	1.31437e+17	2416820.45,7.14813971260737e+27	0.00177561	ever_bf ~ methylation	ever_bf ~ methylation + maternal_BMI + maternal_age + parity + mat_smk_preg + maternal_education + social_class + bf_intention + cell counts + SVs	1.32741	1.27447	chr8	17274950
cg23015468	-3.26139	2.70694	-1.20482	0.0383351	0,7.72	0.228271	-21.7172	6.94867	-3.12538	3.701e-10	0,0	0.00177573	ever_bf ~ methylation	ever_bf ~ methylation + maternal_BMI + maternal_age + parity + mat_smk_preg + maternal_education + social_class + bf_intention + cell counts + SVs	1.32741	1.27447	chr7	150678915
cg16989797	0.907834	13.5214	0.0671406	2.47895	0,801506181981.18	0.94647	-122.752	39.2819	-3.1249	4.89256e-54	0,0	0.00177868	ever_bf ~ methylation	ever_bf ~ methylation + maternal_BMI + maternal_age + parity + mat_smk_preg + maternal_education + social_class + bf_intention + cell counts + SVs	1.32741	1.27447	chr9	139378060	C9orf163;SEC16A;C9orf163
cg19824661	1.67126	5.09667	0.327913	5.31888	0,115928.48	0.742978	58.4719	18.7124	3.12477	2.47767e+25	2922412538.13,2.10061377355411e+41	0.00177942	ever_bf ~ methylation	ever_bf ~ methylation + maternal_BMI + maternal_age + parity + mat_smk_preg + maternal_education + social_class + bf_intention + cell counts + SVs	1.32741	1.27447	chr19	36727978	ZNF146;ZNF146;ZNF146
cg09534489	9.0126	8.27013	1.08978	8205.84	0,89908226669.66	0.275811	57.0751	18.2657	3.12471	6.1293e+24	1735003520.42,2.16531423786316e+40	0.00177981	ever_bf ~ methylation	ever_bf ~ methylation + maternal_BMI + maternal_age + parity + mat_smk_preg + maternal_education + social_class + bf_intention + cell counts + SVs	1.32741	1.27447	chr16	1609908	IFT140
cg26169991	3.80966	2.44902	1.55558	45.135	0.37,5484.81	0.119807	18.1014	5.79302	3.12468	7.26643e+07	851.54,6200692971813.93	0.00177996	ever_bf ~ methylation	ever_bf ~ methylation + maternal_BMI + maternal_age + parity + mat_smk_preg + maternal_education + social_class + bf_intention + cell counts + SVs	1.32741	1.27447	chr7	155049620
cg13567392	6.45339	1.96006	3.29245	634.853	13.62,29587.57	0.00099319	14.1515	4.52903	3.12463	1.39939e+06	195.32,10025919554.96	0.00178027	ever_bf ~ methylation	ever_bf ~ methylation + maternal_BMI + maternal_age + parity + mat_smk_preg + maternal_education + social_class + bf_intention + cell counts + SVs	1.32741	1.27447	chr6	105726132	PREP
cg06281205	-2.10594	5.87574	-0.358414	0.121731	0,12215.95	0.720034	-52.1883	16.7026	-3.12457	2.16232e-23	0,0	0.00178066	ever_bf ~ methylation	ever_bf ~ methylation + maternal_BMI + maternal_age + parity + mat_smk_preg + maternal_education + social_class + bf_intention + cell counts + SVs	1.32741	1.27447	chr2	58462331	FANCL;FANCL
cg12042590	3.30788	6.74109	0.490704	27.3272	0,14953011.06	0.623636	49.0496	15.6984	3.1245	2.00433e+21	86947461.77,4.62040483910282e+34	0.00178105	ever_bf ~ methylation	ever_bf ~ methylation + maternal_BMI + maternal_age + parity + mat_smk_preg + maternal_education + social_class + bf_intention + cell counts + SVs	1.32741	1.27447	chr19	36612371	TBCB
cg04219946	-9.13884	13.1706	-0.693881	0.000107411	0,17462340.39	0.487757	-98.5663	31.547	-3.12443	1.56022e-43	0,0	0.00178151	ever_bf ~ methylation	ever_bf ~ methylation + maternal_BMI + maternal_age + parity + mat_smk_preg + maternal_education + social_class + bf_intention + cell counts + SVs	1.32741	1.27447	chr7	87104724	ABCB4;ABCB4;ABCB4
cg04654530	-5.82768	6.2766	-0.928478	0.0029449	0,648.36	0.35316	-44.7887	14.3354	-3.12434	3.53603e-20	0,0	0.00178207	ever_bf ~ methylation	ever_bf ~ methylation + maternal_BMI + maternal_age + parity + mat_smk_preg + maternal_education + social_class + bf_intention + cell counts + SVs	1.32741	1.27447	chr2	63282702	OTX1
cg26348514	-87.4607	24.0869	-3.63105	1.0382e-38	0,0	0.000282268	-158.335	50.6789	-3.12429	1.721e-69	0,0	0.00178235	ever_bf ~ methylation	ever_bf ~ methylation + maternal_BMI + maternal_age + parity + mat_smk_preg + maternal_education + social_class + bf_intention + cell counts + SVs	1.32741	1.27447	chr20	44098358	WFDC2
cg12177702	15.2006	8.82831	1.72181	3.99535e+06	0.12,130727521278062	0.0851047	75.8678	24.2837	3.12423	8.89156e+32	1897996897028.26,4.16543966647827e+53	0.0017827	ever_bf ~ methylation	ever_bf ~ methylation + maternal_BMI + maternal_age + parity + mat_smk_preg + maternal_education + social_class + bf_intention + cell counts + SVs	1.32741	1.27447	chr4	37455280	C4orf19
cg16215037	4.62142	3.01755	1.53152	101.638	0.27,37639.5	0.125642	37.9275	12.1399	3.12422	2.96292e+16	1374246.82,6.38813400825448e+26	0.00178279	ever_bf ~ methylation	ever_bf ~ methylation + maternal_BMI + maternal_age + parity + mat_smk_preg + maternal_education + social_class + bf_intention + cell counts + SVs	1.32741	1.27447	chrX	24006074	KLHL15
cg11746037	-2.26147	20.2352	-0.111759	0.104197	0,17473284767337604	0.911014	-137.123	43.8979	-3.12369	2.80594e-60	0,0	0.00178601	ever_bf ~ methylation	ever_bf ~ methylation + maternal_BMI + maternal_age + parity + mat_smk_preg + maternal_education + social_class + bf_intention + cell counts + SVs	1.32741	1.27447	chr1	39492559	NDUFS5
cg20821992	1.83307	2.90409	0.631205	6.25308	0.02,1853.97	0.527906	35.8961	11.4917	3.12366	3885861681285622	642035.02,2.35188433862249e+25	0.00178618	ever_bf ~ methylation	ever_bf ~ methylation + maternal_BMI + maternal_age + parity + mat_smk_preg + maternal_education + social_class + bf_intention + cell counts + SVs	1.32741	1.27447	chr4	139478737
cg05424970	7.41312	3.92615	1.88814	1657.6	0.75,3643212.5	0.059007	28.4522	9.10894	3.12355	2.27322e+12	40082.39,1.2892288725652e+20	0.00178685	ever_bf ~ methylation	ever_bf ~ methylation + maternal_BMI + maternal_age + parity + mat_smk_preg + maternal_education + social_class + bf_intention + cell counts + SVs	1.32741	1.27447	chr7	127233574	FSCN3
cg10144558	4.61926	3.97765	1.16131	101.419	0.04,246582.51	0.245518	25.6264	8.20465	3.1234	1.34714e+11	13978.86,1298238101678782208	0.00178774	ever_bf ~ methylation	ever_bf ~ methylation + maternal_BMI + maternal_age + parity + mat_smk_preg + maternal_education + social_class + bf_intention + cell counts + SVs	1.32741	1.27447	chr11	78879700	ODZ4
cg06623668	-11.0215	4.24876	-2.59405	1.63468e-05	0,0.07	0.00948537	-31.4587	10.0723	-3.1233	2.17596e-14	0,0	0.00178837	ever_bf ~ methylation	ever_bf ~ methylation + maternal_BMI + maternal_age + parity + mat_smk_preg + maternal_education + social_class + bf_intention + cell counts + SVs	1.32741	1.27447	chr19	13138816	NFIX
cg00014118	-4.25984	2.91825	-1.45972	0.0141246	0,4.31	0.144366	-23.3521	7.47729	-3.12307	7.21619e-11	0,0	0.00178975	ever_bf ~ methylation	ever_bf ~ methylation + maternal_BMI + maternal_age + parity + mat_smk_preg + maternal_education + social_class + bf_intention + cell counts + SVs	1.32741	1.27447	chr1	1935561	KIAA1751
cg23471589	-2.86586	2.76642	-1.03594	0.0569343	0,12.89	0.300228	-22.9679	7.35445	-3.123	1.05965e-10	0,0	0.0017902	ever_bf ~ methylation	ever_bf ~ methylation + maternal_BMI + maternal_age + parity + mat_smk_preg + maternal_education + social_class + bf_intention + cell counts + SVs	1.32741	1.27447	chr6	31852446	EHMT2;EHMT2
ch.8.10440381R	-4.15264	8.43481	-0.492322	0.0157229	0,237893.91	0.622492	90.6105	29.0141	3.12298	2.2471e+39	451167182827268,1.11919764330338e+64	0.00179029	ever_bf ~ methylation	ever_bf ~ methylation + maternal_BMI + maternal_age + parity + mat_smk_preg + maternal_education + social_class + bf_intention + cell counts + SVs	1.32741	1.27447	chr8	10402971
cg20519670	-2.05495	4.00595	-0.512974	0.128099	0,329.22	0.607969	-38.8999	12.4576	-3.12257	1.27646e-17	0,0	0.00179278	ever_bf ~ methylation	ever_bf ~ methylation + maternal_BMI + maternal_age + parity + mat_smk_preg + maternal_education + social_class + bf_intention + cell counts + SVs	1.32741	1.27447	chr14	65172006	PLEKHG3
cg24717875	44.1575	23.6261	1.86901	1.50431e+19	0.12,1.94233150640197e+39	0.0616218	228.125	73.0616	3.12237	1.18435e+99	7.62402876540828e+36,1.83983526096573e+161	0.00179403	ever_bf ~ methylation	ever_bf ~ methylation + maternal_BMI + maternal_age + parity + mat_smk_preg + maternal_education + social_class + bf_intention + cell counts + SVs	1.32741	1.27447	chr5	140700272	TAF7;TAF7
cg17174980	-3.95845	2.49379	-1.58732	0.0190927	0,2.53	0.11244	-16.16	5.17568	-3.1223	9.58939e-08	0,0	0.00179445	ever_bf ~ methylation	ever_bf ~ methylation + maternal_BMI + maternal_age + parity + mat_smk_preg + maternal_education + social_class + bf_intention + cell counts + SVs	1.32741	1.27447	chr12	14109514	GRIN2B
cg00501467	-3.93501	2.34336	-1.67921	0.0195456	0,1.93	0.0931102	-17.3736	5.56446	-3.12225	2.84925e-08	0,0	0.00179474	ever_bf ~ methylation	ever_bf ~ methylation + maternal_BMI + maternal_age + parity + mat_smk_preg + maternal_education + social_class + bf_intention + cell counts + SVs	1.32741	1.27447	chr6	13015202	PHACTR1
cg02117685	4.76375	2.21681	2.14892	117.185	1.52,9033.57	0.0316407	18.1812	5.82334	3.12213	7.87049e+07	869.12,7127301723349.13	0.00179547	ever_bf ~ methylation	ever_bf ~ methylation + maternal_BMI + maternal_age + parity + mat_smk_preg + maternal_education + social_class + bf_intention + cell counts + SVs	1.32741	1.27447	chr17	73627603	RECQL5
cg19408535	20.8361	21.2311	0.981393	1.11941e+09	0,1.32215361999291e+27	0.326399	183.788	58.8677	3.12205	6.57602e+79	5.1143443468025e+29,8.45543718903332e+129	0.00179598	ever_bf ~ methylation	ever_bf ~ methylation + maternal_BMI + maternal_age + parity + mat_smk_preg + maternal_education + social_class + bf_intention + cell counts + SVs	1.32741	1.27447	chr3	30648949	TGFBR2;TGFBR2
cg04763554	16.7911	13.0525	1.28642	1.9601e+07	0,2528249678549861376	0.198295	121.016	38.7653	3.12175	3.60086e+52	36198947731519328256,3.58192947894299e+85	0.0017978	ever_bf ~ methylation	ever_bf ~ methylation + maternal_BMI + maternal_age + parity + mat_smk_preg + maternal_education + social_class + bf_intention + cell counts + SVs	1.32741	1.27447	chr1	98511258
cg09560297	4.59248	2.73628	1.67837	98.7395	0.46,21069.6	0.0932749	21.1726	6.78241	3.1217	1.56732e+09	2641.53,929947142186614	0.00179811	ever_bf ~ methylation	ever_bf ~ methylation + maternal_BMI + maternal_age + parity + mat_smk_preg + maternal_education + social_class + bf_intention + cell counts + SVs	1.32741	1.27447	chr19	37406349	ZNF568;ZNF829
cg09270685	123.009	57.8297	2.12709	2.64257e+53	15718.61,4.44262651979261e+102	0.0334128	456.494	146.233	3.12169	1.78948e+198	5.97980862715857e+73,Inf	0.00179817	ever_bf ~ methylation	ever_bf ~ methylation + maternal_BMI + maternal_age + parity + mat_smk_preg + maternal_education + social_class + bf_intention + cell counts + SVs	1.32741	1.27447	chr1	54519183	C1orf83;TMEM59
cg19433118	3.60782	3.34853	1.07744	36.8857	0.05,26132.53	0.281286	25.3972	8.13643	3.12141	1.07115e+11	12705.19,903065052441770368	0.00179985	ever_bf ~ methylation	ever_bf ~ methylation + maternal_BMI + maternal_age + parity + mat_smk_preg + maternal_education + social_class + bf_intention + cell counts + SVs	1.32741	1.27447	chr20	43977423	SDC4
cg01444579	-3.44225	2.44874	-1.40572	0.0319927	0,3.89	0.159806	-16.7049	5.35187	-3.12132	5.56087e-08	0,0	0.0018004	ever_bf ~ methylation	ever_bf ~ methylation + maternal_BMI + maternal_age + parity + mat_smk_preg + maternal_education + social_class + bf_intention + cell counts + SVs	1.32741	1.27447	chr16	87925584	CA5A
cg08107987	10.4646	6.37101	1.64254	35052.9	0.13,9286234361.8	0.100479	45.0327	14.4279	3.12124	3.60971e+19	18890062.11,6.89781647064047e+31	0.00180094	ever_bf ~ methylation	ever_bf ~ methylation + maternal_BMI + maternal_age + parity + mat_smk_preg + maternal_education + social_class + bf_intention + cell counts + SVs	1.32741	1.27447	chr1	3377869	ARHGEF16
cg19278165	21.5283	39.2732	0.548167	2.23666e+09	0,6.02020754913151e+42	0.583577	252.772	80.985	3.12122	5.99151e+109	6.94564139848846e+40,5.16844800440566e+178	0.00180103	ever_bf ~ methylation	ever_bf ~ methylation + maternal_BMI + maternal_age + parity + mat_smk_preg + maternal_education + social_class + bf_intention + cell counts + SVs	1.32741	1.27447	chr21	35986624	RCAN1;RCAN1;RCAN1
cg22922100	-0.875504	2.49524	-0.35087	0.416652	0,55.43	0.725686	-34.3108	10.994	-3.12086	1.25603e-15	0,0	0.00180323	ever_bf ~ methylation	ever_bf ~ methylation + maternal_BMI + maternal_age + parity + mat_smk_preg + maternal_education + social_class + bf_intention + cell counts + SVs	1.32741	1.27447	chr2	143987421	ARHGAP15
cg06991732	-0.681773	4.06474	-0.167728	0.50572	0,1458.44	0.866797	47.8805	15.3423	3.12081	6.22624e+20	54273611.57,7.14270060441012e+33	0.00180353	ever_bf ~ methylation	ever_bf ~ methylation + maternal_BMI + maternal_age + parity + mat_smk_preg + maternal_education + social_class + bf_intention + cell counts + SVs	1.32741	1.27447	chr8	94934036	PDP1;PDP1;PDP1;PDP1;PDP1
cg09275869	15.3035	7.65713	1.99859	4.42814e+06	1.34,14591579628801.4	0.0456524	65.6519	21.0372	3.12075	3.25285e+28	40272943031.09,2.62732388717673e+46	0.00180392	ever_bf ~ methylation	ever_bf ~ methylation + maternal_BMI + maternal_age + parity + mat_smk_preg + maternal_education + social_class + bf_intention + cell counts + SVs	1.32741	1.27447	chr18	44337099	ST8SIA5
cg15343797	2.28623	3.87629	0.589798	9.83777	0,19609.34	0.555326	29.7026	9.51878	3.12042	7.93701e+12	62676.61,1.0050976428482e+21	0.00180596	ever_bf ~ methylation	ever_bf ~ methylation + maternal_BMI + maternal_age + parity + mat_smk_preg + maternal_education + social_class + bf_intention + cell counts + SVs	1.32741	1.27447	chr11	119054672	NLRX1;PDZD3;NLRX1;PDZD3
cg24931138	-22.9889	8.92467	-2.57588	1.03763e-10	0,0	0.00999842	-69.3472	22.2241	-3.12037	7.63613e-31	0,0	0.00180625	ever_bf ~ methylation	ever_bf ~ methylation + maternal_BMI + maternal_age + parity + mat_smk_preg + maternal_education + social_class + bf_intention + cell counts + SVs	1.32741	1.27447	chr5	1258916	TERT;TERT
cg18995042	1.88478	3.40069	0.554236	6.58491	0.01,5167.41	0.579418	24.0963	7.72463	3.11942	2.91679e+10	7754.74,109709217476052176	0.0018121	ever_bf ~ methylation	ever_bf ~ methylation + maternal_BMI + maternal_age + parity + mat_smk_preg + maternal_education + social_class + bf_intention + cell counts + SVs	1.32741	1.27447	chr3	191797208
cg12085101	-1.04043	4.25688	-0.244412	0.353301	0,1484.83	0.806912	28.1651	9.02904	3.11939	1.70592e+12	35178.99,82724061725693820928	0.00181224	ever_bf ~ methylation	ever_bf ~ methylation + maternal_BMI + maternal_age + parity + mat_smk_preg + maternal_education + social_class + bf_intention + cell counts + SVs	1.32741	1.27447	chr3	194815259	C3orf21
cg06148812	-1.3736	2.51085	-0.547065	0.253194	0,34.73	0.584334	-19.0837	6.11801	-3.11927	5.15293e-09	0,0	0.00181303	ever_bf ~ methylation	ever_bf ~ methylation + maternal_BMI + maternal_age + parity + mat_smk_preg + maternal_education + social_class + bf_intention + cell counts + SVs	1.32741	1.27447	chr22	19746368	TBX1;TBX1;TBX1
cg14085673	-0.233381	5.93238	-0.0393401	0.791852	0,88795.58	0.968619	-45.2011	14.4913	-3.11918	2.34113e-20	0,0	0.00181352	ever_bf ~ methylation	ever_bf ~ methylation + maternal_BMI + maternal_age + parity + mat_smk_preg + maternal_education + social_class + bf_intention + cell counts + SVs	1.32741	1.27447	chr10	95256679	CEP55;CEP55;CEP55
cg12841684	-0.346253	1.81184	-0.191106	0.707333	0.02,24.65	0.848443	-20.5236	6.58114	-3.11855	1.22103e-09	0,0	0.00181746	ever_bf ~ methylation	ever_bf ~ methylation + maternal_BMI + maternal_age + parity + mat_smk_preg + maternal_education + social_class + bf_intention + cell counts + SVs	1.32741	1.27447	chr4	149251768	NR3C2;NR3C2
cg14219059	-2.12518	2.45795	-0.864614	0.119412	0,14.77	0.38725	27.3236	8.7624	3.11828	7.35365e+11	25573.71,2.1145237043689e+19	0.0018191	ever_bf ~ methylation	ever_bf ~ methylation + maternal_BMI + maternal_age + parity + mat_smk_preg + maternal_education + social_class + bf_intention + cell counts + SVs	1.32741	1.27447	chr11	12822784	TEAD1
cg09254980	-5.05337	2.79017	-1.81113	0.00638778	0,1.51	0.07012	-25.2545	8.09914	-3.11818	1.07669e-11	0,0	0.00181974	ever_bf ~ methylation	ever_bf ~ methylation + maternal_BMI + maternal_age + parity + mat_smk_preg + maternal_education + social_class + bf_intention + cell counts + SVs	1.32741	1.27447	chr21	47010106
cg19723187	-3.25891	5.18942	-0.627992	0.0384301	0,1004.6	0.530009	-42.0021	13.4703	-3.11812	5.73769e-19	0,0	0.00182006	ever_bf ~ methylation	ever_bf ~ methylation + maternal_BMI + maternal_age + parity + mat_smk_preg + maternal_education + social_class + bf_intention + cell counts + SVs	1.32741	1.27447	chr5	633995	CEP72
cg04460931	3.30928	2.72586	1.21403	27.3655	0.13,5721.39	0.224735	27.8303	8.92557	3.11804	1.22054e+12	30828.58,48322610843129430016	0.00182056	ever_bf ~ methylation	ever_bf ~ methylation + maternal_BMI + maternal_age + parity + mat_smk_preg + maternal_education + social_class + bf_intention + cell counts + SVs	1.32741	1.27447	chr11	47788044	FNBP4
cg23461615	16.3836	8.4505	1.93877	1.30409e+07	0.84,203479110676611	0.0525291	57.2764	18.3701	3.11792	7.49628e+24	1729526634.2,3.24911101844116e+40	0.00182131	ever_bf ~ methylation	ever_bf ~ methylation + maternal_BMI + maternal_age + parity + mat_smk_preg + maternal_education + social_class + bf_intention + cell counts + SVs	1.32741	1.27447	chr7	103086074	SLC26A5;SLC26A5;SLC26A5;SLC26A5;SLC26A5
cg03692708	1.53214	2.79024	0.549109	4.62809	0.02,1097.74	0.582931	19.3401	6.20331	3.1177	2.50784e+08	1315.02,47826484429058	0.00182265	ever_bf ~ methylation	ever_bf ~ methylation + maternal_BMI + maternal_age + parity + mat_smk_preg + maternal_education + social_class + bf_intention + cell counts + SVs	1.32741	1.27447	chr21	44908260
cg25314706	26.7802	19.0308	1.4072	4.27072e+11	0,6.75840069579299e+27	0.159367	162.771	52.2118	3.11751	4.90365e+70	1.76579919611843e+26,1.36175080349716e+115	0.00182384	ever_bf ~ methylation	ever_bf ~ methylation + maternal_BMI + maternal_age + parity + mat_smk_preg + maternal_education + social_class + bf_intention + cell counts + SVs	1.32741	1.27447	chr2	128354089	MYO7B
cg00870449	-0.747326	2.20512	-0.338905	0.473632	0.01,35.68	0.734682	29.8413	9.57342	3.1171	9.1182e+12	64691.27,1.2852057567686e+21	0.00182641	ever_bf ~ methylation	ever_bf ~ methylation + maternal_BMI + maternal_age + parity + mat_smk_preg + maternal_education + social_class + bf_intention + cell counts + SVs	1.32741	1.27447	chr2	40508306	SLC8A1;SLC8A1;SLC8A1;SLC8A1
cg20541870	1.39202	2.63925	0.52743	4.02296	0.02,709.77	0.597895	40.9729	13.1455	3.11687	6.2274e+17	4023390.63,9.63877523339728e+28	0.00182785	ever_bf ~ methylation	ever_bf ~ methylation + maternal_BMI + maternal_age + parity + mat_smk_preg + maternal_education + social_class + bf_intention + cell counts + SVs	1.32741	1.27447	chr11	46671034	KIAA0652;KIAA0652;KIAA0652;KIAA0652;KIAA0652
cg01363574	2.066	5.79984	0.356217	7.89322	0,682618.73	0.721678	57.409	18.4192	3.1168	8.5584e+24	1793309924.92,4.08441402376801e+40	0.00182826	ever_bf ~ methylation	ever_bf ~ methylation + maternal_BMI + maternal_age + parity + mat_smk_preg + maternal_education + social_class + bf_intention + cell counts + SVs	1.32741	1.27447	chr3	40354920
cg24102817	1.29673	0.704714	1.84008	3.65731	0.92,14.56	0.0657566	4.77227	1.53127	3.11654	118.187	5.88,2376.9	0.00182984	ever_bf ~ methylation	ever_bf ~ methylation + maternal_BMI + maternal_age + parity + mat_smk_preg + maternal_education + social_class + bf_intention + cell counts + SVs	1.32741	1.27447	chr6	32427898
cg06840167	-0.382717	2.85857	-0.133884	0.682006	0,184.95	0.893494	26.3897	8.4682	3.11633	2.89002e+11	17890.45,4668524084193032192	0.00183118	ever_bf ~ methylation	ever_bf ~ methylation + maternal_BMI + maternal_age + parity + mat_smk_preg + maternal_education + social_class + bf_intention + cell counts + SVs	1.32741	1.27447	chr5	79787904	FAM151B
cg11935041	1.67688	2.01285	0.833089	5.34885	0.1,276.46	0.404794	16.2018	5.19902	3.11631	1.08727e+07	408.17,289624314969.63	0.00183129	ever_bf ~ methylation	ever_bf ~ methylation + maternal_BMI + maternal_age + parity + mat_smk_preg + maternal_education + social_class + bf_intention + cell counts + SVs	1.32741	1.27447	chr5	150977390
cg10141839	-2.56733	3.17861	-0.80769	0.0767399	0,38.97	0.419269	-32.3408	10.3782	-3.11623	9.0067e-15	0,0	0.00183178	ever_bf ~ methylation	ever_bf ~ methylation + maternal_BMI + maternal_age + parity + mat_smk_preg + maternal_education + social_class + bf_intention + cell counts + SVs	1.32741	1.27447	chr16	70558156	SF3B3;COG4
cg03333893	21.8926	18.8877	1.15909	3.21998e+09	0,3.84963119113485e+25	0.246418	132.909	42.6522	3.11612	5.27052e+57	2.60357494568473e+21,1.06693284064411e+94	0.00183246	ever_bf ~ methylation	ever_bf ~ methylation + maternal_BMI + maternal_age + parity + mat_smk_preg + maternal_education + social_class + bf_intention + cell counts + SVs	1.32741	1.27447	chr7	211878	FAM20C
cg21422623	0.0515744	1.89273	0.0272488	1.05293	0.03,43.01	0.978261	18.8146	6.03857	3.11574	1.48279e+08	1073.86,20474517858446.5	0.00183484	ever_bf ~ methylation	ever_bf ~ methylation + maternal_BMI + maternal_age + parity + mat_smk_preg + maternal_education + social_class + bf_intention + cell counts + SVs	1.32741	1.27447	chr1	226912213	ITPKB
cg05211342	-12.7603	4.64342	-2.74804	2.87252e-06	0,0.03	0.00599524	-41.9038	13.4495	-3.11564	6.32992e-19	0,0	0.00183549	ever_bf ~ methylation	ever_bf ~ methylation + maternal_BMI + maternal_age + parity + mat_smk_preg + maternal_education + social_class + bf_intention + cell counts + SVs	1.32741	1.27447	chr19	49890915	CCDC155
cg26305683	1.48266	2.58573	0.573402	4.40467	0.03,699.74	0.566373	21.941	7.04272	3.11542	3.37965e+09	3419.71,3340065622263163	0.00183682	ever_bf ~ methylation	ever_bf ~ methylation + maternal_BMI + maternal_age + parity + mat_smk_preg + maternal_education + social_class + bf_intention + cell counts + SVs	1.32741	1.27447	chr4	92522792	FAM190A
cg07926758	14.1988	6.86681	2.06775	1.46714e+06	2.1,1027117496179.71	0.0386639	83.0694	26.6662	3.11515	1.19281e+36	23867243758644.2,5.96124368663589e+58	0.00183851	ever_bf ~ methylation	ever_bf ~ methylation + maternal_BMI + maternal_age + parity + mat_smk_preg + maternal_education + social_class + bf_intention + cell counts + SVs	1.32741	1.27447	chr7	192015	FAM20C
cg12899248	2.72212	2.82605	0.963227	15.2126	0.06,3870.64	0.335434	24.1143	7.7415	3.11494	2.96969e+10	7638.64,115452930569942432	0.00183981	ever_bf ~ methylation	ever_bf ~ methylation + maternal_BMI + maternal_age + parity + mat_smk_preg + maternal_education + social_class + bf_intention + cell counts + SVs	1.32741	1.27447	chr17	15845357
cg22771548	-3.00876	2.78056	-1.08207	0.0493526	0,11.49	0.279221	18.3313	5.88591	3.11444	9.145e+07	893.3,9362058041268.72	0.00184296	ever_bf ~ methylation	ever_bf ~ methylation + maternal_BMI + maternal_age + parity + mat_smk_preg + maternal_education + social_class + bf_intention + cell counts + SVs	1.32741	1.27447	chr5	73044623	RGNEF
cg16032050	-9.27133	3.22835	-2.87185	9.40836e-05	0,0.05	0.00408076	-25.0489	8.04323	-3.11429	1.32247e-11	0,0	0.0018439	ever_bf ~ methylation	ever_bf ~ methylation + maternal_BMI + maternal_age + parity + mat_smk_preg + maternal_education + social_class + bf_intention + cell counts + SVs	1.32741	1.27447	chr10	50605158
cg17176676	-10.6412	3.70836	-2.86952	2.39102e-05	0,0.03	0.00411099	-30.2801	9.723	-3.11428	7.07149e-14	0,0	0.00184397	ever_bf ~ methylation	ever_bf ~ methylation + maternal_BMI + maternal_age + parity + mat_smk_preg + maternal_education + social_class + bf_intention + cell counts + SVs	1.32741	1.27447	chr22	23441402	RTDR1;GNAZ
cg06055014	10.488	6.17311	1.69898	35880.8	0.2,6449366164.9	0.0893238	62.192	19.9726	3.11386	1.02247e+27	10199711873.4,1.0249742413834e+44	0.00184658	ever_bf ~ methylation	ever_bf ~ methylation + maternal_BMI + maternal_age + parity + mat_smk_preg + maternal_education + social_class + bf_intention + cell counts + SVs	1.32741	1.27447	chr4	7070796	GRPEL1
cg16642717	4.88239	2.49008	1.96074	131.945	1,17377.66	0.0499099	19.337	6.2104	3.11364	2.50005e+08	1292.84,48344961344472.6	0.00184792	ever_bf ~ methylation	ever_bf ~ methylation + maternal_BMI + maternal_age + parity + mat_smk_preg + maternal_education + social_class + bf_intention + cell counts + SVs	1.32741	1.27447	chr16	54975958
cg09159923	11.9611	5.52206	2.16605	156543	3.12,7854358250.13	0.0303071	67.5935	21.7098	3.1135	2.26716e+29	75111150128.04,6.84320258568543e+47	0.00184884	ever_bf ~ methylation	ever_bf ~ methylation + maternal_BMI + maternal_age + parity + mat_smk_preg + maternal_education + social_class + bf_intention + cell counts + SVs	1.32741	1.27447	chrX	16730344	CTPS2;CTPS2;CTPS2
cg02938936	2.74381	3.46509	0.791842	15.5461	0.02,13841.01	0.428453	22.051	7.08243	3.11347	3.77242e+09	3531.26,4030048330104050	0.00184898	ever_bf ~ methylation	ever_bf ~ methylation + maternal_BMI + maternal_age + parity + mat_smk_preg + maternal_education + social_class + bf_intention + cell counts + SVs	1.32741	1.27447	chr2	3718203	ALLC
cg10347949	-2.26543	3.54226	-0.639545	0.103785	0,107.49	0.522469	-28.8943	9.28083	-3.11333	2.82734e-13	0,0	0.00184989	ever_bf ~ methylation	ever_bf ~ methylation + maternal_BMI + maternal_age + parity + mat_smk_preg + maternal_education + social_class + bf_intention + cell counts + SVs	1.32741	1.27447	chr14	104175748	XRCC3;XRCC3;XRCC3
cg13088471	-2.43226	1.51734	-1.60297	0.0878382	0,1.72	0.10894	-12.9532	4.16135	-3.11273	2.36871e-06	0,0.01	0.00185363	ever_bf ~ methylation	ever_bf ~ methylation + maternal_BMI + maternal_age + parity + mat_smk_preg + maternal_education + social_class + bf_intention + cell counts + SVs	1.32741	1.27447	chr8	131314596	ASAP1
cg08649360	2.28479	2.64707	0.863141	9.82365	0.05,1759.96	0.38806	21.6249	6.9477	3.11252	2.46354e+09	3003.04,2020958536107617	0.00185495	ever_bf ~ methylation	ever_bf ~ methylation + maternal_BMI + maternal_age + parity + mat_smk_preg + maternal_education + social_class + bf_intention + cell counts + SVs	1.32741	1.27447	chr3	9833841	ARPC4;TADA3;ARPC4;ARPC4;TADA3
cg22529664	1.08926	1.62442	0.670551	2.97207	0.12,71.75	0.502507	17.4392	5.60394	3.11195	3.7474e+07	636.15,2207494303210.78	0.00185858	ever_bf ~ methylation	ever_bf ~ methylation + maternal_BMI + maternal_age + parity + mat_smk_preg + maternal_education + social_class + bf_intention + cell counts + SVs	1.32741	1.27447	chr8	37418924
cg08410613	6.28013	6.20458	1.01218	533.858	0,102063936.89	0.311454	52.9796	17.0248	3.1119	1.02035e+23	328780689.41,3.16656418465184e+37	0.00185888	ever_bf ~ methylation	ever_bf ~ methylation + maternal_BMI + maternal_age + parity + mat_smk_preg + maternal_education + social_class + bf_intention + cell counts + SVs	1.32741	1.27447	chr7	26657674
cg26918062	2.10161	2.38286	0.881968	8.17929	0.08,873.06	0.377794	19.0041	6.10748	3.11161	1.79213e+08	1133.91,28324191703835	0.0018607	ever_bf ~ methylation	ever_bf ~ methylation + maternal_BMI + maternal_age + parity + mat_smk_preg + maternal_education + social_class + bf_intention + cell counts + SVs	1.32741	1.27447	chr16	3493815	NAT15;NAT15;ZNF597
cg01855889	2.8412	3.36911	0.843309	17.1362	0.02,12640.26	0.399056	22.9587	7.37849	3.11157	9.35076e+09	4899.47,17846157686676780	0.00186093	ever_bf ~ methylation	ever_bf ~ methylation + maternal_BMI + maternal_age + parity + mat_smk_preg + maternal_education + social_class + bf_intention + cell counts + SVs	1.32741	1.27447	chr6	170066898	WDR27
cg02833597	5.94324	10.7781	0.551416	381.166	0,569705210672.93	0.581349	-99.639	32.0227	-3.11151	5.3375e-44	0,0	0.00186132	ever_bf ~ methylation	ever_bf ~ methylation + maternal_BMI + maternal_age + parity + mat_smk_preg + maternal_education + social_class + bf_intention + cell counts + SVs	1.32741	1.27447	chr17	8029360
cg04718234	7.74206	3.68023	2.10369	2303.2	1.7,3126155.62	0.0354059	41.3144	13.2783	3.11143	8.76195e+17	4364368.09,1.75905846202238e+29	0.00186184	ever_bf ~ methylation	ever_bf ~ methylation + maternal_BMI + maternal_age + parity + mat_smk_preg + maternal_education + social_class + bf_intention + cell counts + SVs	1.32741	1.27447	chr1	148241581
cg06948588	-0.330321	2.35153	-0.140471	0.718693	0.01,72.14	0.888288	19.3915	6.23251	3.11135	2.64008e+08	1307.37,53313057839409.1	0.00186236	ever_bf ~ methylation	ever_bf ~ methylation + maternal_BMI + maternal_age + parity + mat_smk_preg + maternal_education + social_class + bf_intention + cell counts + SVs	1.32741	1.27447	chr6	109941310	AKD1
cg15760709	13.6861	13.7616	0.994514	878655	0,454950297247544000	0.319973	87.8153	28.2245	3.11131	1.37313e+38	129576057612444,1.45511739064186e+62	0.00186256	ever_bf ~ methylation	ever_bf ~ methylation + maternal_BMI + maternal_age + parity + mat_smk_preg + maternal_education + social_class + bf_intention + cell counts + SVs	1.32741	1.27447	chr7	2040232	MAD1L1;MAD1L1;MAD1L1
cg03530962	-6.79616	2.73282	-2.48687	0.00111806	0,0.24	0.0128874	-24.5717	7.8976	-3.11128	2.13134e-11	0,0	0.00186276	ever_bf ~ methylation	ever_bf ~ methylation + maternal_BMI + maternal_age + parity + mat_smk_preg + maternal_education + social_class + bf_intention + cell counts + SVs	1.32741	1.27447	chr3	58475833
cg24713382	3.98477	2.91992	1.36469	53.7731	0.18,16445.59	0.172352	37.2782	11.9817	3.11127	1.54785e+16	978832.66,2.44764477812333e+26	0.00186287	ever_bf ~ methylation	ever_bf ~ methylation + maternal_BMI + maternal_age + parity + mat_smk_preg + maternal_education + social_class + bf_intention + cell counts + SVs	1.32741	1.27447	chrX	23689686	PRDX4
cg04212922	31.334	31.312	1.0007	4.05683e+13	0,1.82586197418622e+40	0.31697	281.671	90.5336	3.11123	2.12913e+122	1.83853055115121e+45,2.46566528209361e+199	0.00186307	ever_bf ~ methylation	ever_bf ~ methylation + maternal_BMI + maternal_age + parity + mat_smk_preg + maternal_education + social_class + bf_intention + cell counts + SVs	1.32741	1.27447	chr4	141173867
cg27503949	7.16995	4.13747	1.73293	1299.78	0.39,4322723.63	0.0831084	31.3886	10.0889	3.11121	42844518781800	110682.18,1.65848995890322e+22	0.00186322	ever_bf ~ methylation	ever_bf ~ methylation + maternal_BMI + maternal_age + parity + mat_smk_preg + maternal_education + social_class + bf_intention + cell counts + SVs	1.32741	1.27447	chr12	31493376
cg26363065	-32.8471	21.4285	-1.53287	5.42831e-15	0,9439.39	0.125307	-165.286	53.1284	-3.11106	1.64903e-72	0,0	0.00186415	ever_bf ~ methylation	ever_bf ~ methylation + maternal_BMI + maternal_age + parity + mat_smk_preg + maternal_education + social_class + bf_intention + cell counts + SVs	1.32741	1.27447	chr4	6643156	MRFAP1
cg15247483	0.551434	0.467002	1.1808	1.73574	0.69,4.34	0.237684	3.15046	1.01276	3.11078	23.3469	3.21,169.94	0.00186595	ever_bf ~ methylation	ever_bf ~ methylation + maternal_BMI + maternal_age + parity + mat_smk_preg + maternal_education + social_class + bf_intention + cell counts + SVs	1.32741	1.27447	chr3	111853297	GCET2;GCET2
cg04514683	2.84264	1.98328	1.4333	17.161	0.35,837.04	0.151771	18.3673	5.90493	3.1105	9.47978e+07	892.12,10073334644097.9	0.00186773	ever_bf ~ methylation	ever_bf ~ methylation + maternal_BMI + maternal_age + parity + mat_smk_preg + maternal_education + social_class + bf_intention + cell counts + SVs	1.32741	1.27447	chr7	150549175	ABP1
cg00216901	-3.95733	2.40094	-1.64824	0.019114	0,2.11	0.0993025	-19.2311	6.18312	-3.11025	4.44689e-09	0,0	0.00186926	ever_bf ~ methylation	ever_bf ~ methylation + maternal_BMI + maternal_age + parity + mat_smk_preg + maternal_education + social_class + bf_intention + cell counts + SVs	1.32741	1.27447	chr20	36156919	BLCAP;BLCAP;BLCAP;BLCAP
cg27189481	-21.736	8.3416	-2.60574	3.63217e-10	0,0	0.00916766	-70.1235	22.5466	-3.11015	3.51366e-31	0,0	0.0018699	ever_bf ~ methylation	ever_bf ~ methylation + maternal_BMI + maternal_age + parity + mat_smk_preg + maternal_education + social_class + bf_intention + cell counts + SVs	1.32741	1.27447	chr3	192710593
cg13720890	0.365074	1.60606	0.227311	1.44062	0.06,33.55	0.820182	22.9117	7.36677	3.11014	8.9214e+09	4783.13,16640041097332932	0.00186996	ever_bf ~ methylation	ever_bf ~ methylation + maternal_BMI + maternal_age + parity + mat_smk_preg + maternal_education + social_class + bf_intention + cell counts + SVs	1.32741	1.27447	chr9	36622754	MELK
cg14146959	-9.59605	7.66258	-1.25233	6.7997e-05	0,226.47	0.210451	-89.2036	28.6881	-3.10943	1.81703e-39	0,0	0.0018745	ever_bf ~ methylation	ever_bf ~ methylation + maternal_BMI + maternal_age + parity + mat_smk_preg + maternal_education + social_class + bf_intention + cell counts + SVs	1.32741	1.27447	chr7	24793013	DFNA5;DFNA5;DFNA5
cg09721204	2.67586	6.57273	0.407115	14.5248	0,5713882.07	0.683923	64.1547	20.6341	3.10916	7.27857e+27	19858788273.7,2.66771512463521e+45	0.00187619	ever_bf ~ methylation	ever_bf ~ methylation + maternal_BMI + maternal_age + parity + mat_smk_preg + maternal_education + social_class + bf_intention + cell counts + SVs	1.32741	1.27447	chr7	155326713	CNPY1
cg25403205	-1.53118	3.11478	-0.491584	0.216281	0,96.91	0.623014	-28.1958	9.06903	-3.10902	5.68495e-13	0,0	0.00187709	ever_bf ~ methylation	ever_bf ~ methylation + maternal_BMI + maternal_age + parity + mat_smk_preg + maternal_education + social_class + bf_intention + cell counts + SVs	1.32741	1.27447	chr6	31584215	AIF1;AIF1;AIF1
cg15757853	7.65344	6.59419	1.16063	2107.88	0.01,864844089.38	0.245791	50.7677	16.3309	3.10868	1.11716e+22	140262596.35,8.89787635516581e+35	0.00187925	ever_bf ~ methylation	ever_bf ~ methylation + maternal_BMI + maternal_age + parity + mat_smk_preg + maternal_education + social_class + bf_intention + cell counts + SVs	1.32741	1.27447	chr18	20718301	CABLES1;CABLES1
cg20218077	2.1847	6.96463	0.313686	8.88803	0,7537269.11	0.75376	72.746	23.4015	3.1086	3.91891e+31	471410278739.66,3.25785074077063e+51	0.00187975	ever_bf ~ methylation	ever_bf ~ methylation + maternal_BMI + maternal_age + parity + mat_smk_preg + maternal_education + social_class + bf_intention + cell counts + SVs	1.32741	1.27447	chr8	74973375
cg10465949	1.0148	1.62025	0.626324	2.75882	0.12,66.06	0.531102	11.0425	3.55232	3.10852	62470.7	59.14,65989437.18	0.00188029	ever_bf ~ methylation	ever_bf ~ methylation + maternal_BMI + maternal_age + parity + mat_smk_preg + maternal_education + social_class + bf_intention + cell counts + SVs	1.32741	1.27447	chr16	87688689	JPH3
cg01219924	-2.22463	1.61287	-1.3793	0.108108	0,2.55	0.167802	-14.0559	4.52207	-3.10829	7.86318e-07	0,0.01	0.00188172	ever_bf ~ methylation	ever_bf ~ methylation + maternal_BMI + maternal_age + parity + mat_smk_preg + maternal_education + social_class + bf_intention + cell counts + SVs	1.32741	1.27447	chr17	79004947	FLJ90757
cg22792479	-6.24697	2.11994	-2.94677	0.00193631	0,0.12	0.00321116	-17.5094	5.63326	-3.10822	2.48752e-08	0,0	0.00188218	ever_bf ~ methylation	ever_bf ~ methylation + maternal_BMI + maternal_age + parity + mat_smk_preg + maternal_education + social_class + bf_intention + cell counts + SVs	1.32741	1.27447	chr6	14784306
cg12117212	-1.49756	1.94039	-0.771783	0.223675	0,10.03	0.440243	-13.6478	4.39113	-3.10803	1.18265e-06	0,0.01	0.00188339	ever_bf ~ methylation	ever_bf ~ methylation + maternal_BMI + maternal_age + parity + mat_smk_preg + maternal_education + social_class + bf_intention + cell counts + SVs	1.32741	1.27447	chr4	2438678
cg14022313	1.49872	1.74647	0.858139	4.47594	0.15,137.25	0.390816	13.9355	4.48375	3.10799	1.12746e+06	171.97,7391821075.55	0.00188362	ever_bf ~ methylation	ever_bf ~ methylation + maternal_BMI + maternal_age + parity + mat_smk_preg + maternal_education + social_class + bf_intention + cell counts + SVs	1.32741	1.27447	chr17	79431017	BAHCC1
cg13356540	-3.23323	3.62993	-0.890712	0.0394301	0,48.49	0.373083	-30.3124	9.75319	-3.10795	6.84679e-14	0,0	0.00188391	ever_bf ~ methylation	ever_bf ~ methylation + maternal_BMI + maternal_age + parity + mat_smk_preg + maternal_education + social_class + bf_intention + cell counts + SVs	1.32741	1.27447	chr1	7449057	CAMTA1
cg18081760	-1.65895	6.91996	-0.239735	0.190338	0,147882.47	0.810536	-52.6523	16.9424	-3.10772	1.35956e-23	0,0	0.00188537	ever_bf ~ methylation	ever_bf ~ methylation + maternal_BMI + maternal_age + parity + mat_smk_preg + maternal_education + social_class + bf_intention + cell counts + SVs	1.32741	1.27447	chr1	114483597	HIPK1;HIPK1
cg16814796	2.86273	12.9673	0.220765	17.5092	0,1910940076352.36	0.825275	-97.1528	31.2643	-3.10746	6.41322e-43	0,0	0.001887	ever_bf ~ methylation	ever_bf ~ methylation + maternal_BMI + maternal_age + parity + mat_smk_preg + maternal_education + social_class + bf_intention + cell counts + SVs	1.32741	1.27447	chr1	20811132	CAMK2N1
cg21538511	69.1861	44.1201	1.56813	1.11463e+30	0,4.00759581696137e+67	0.11685	333.374	107.287	3.10731	6.05836e+144	2.87055273930202e+53,1.27862879048226e+236	0.00188797	ever_bf ~ methylation	ever_bf ~ methylation + maternal_BMI + maternal_age + parity + mat_smk_preg + maternal_education + social_class + bf_intention + cell counts + SVs	1.32741	1.27447	chr1	179335216	C1orf125;C1orf125
cg12885302	-3.30826	2.70906	-1.22118	0.0365799	0,7.4	0.222017	-36.2588	11.6693	-3.1072	1.79062e-16	0,0	0.00188867	ever_bf ~ methylation	ever_bf ~ methylation + maternal_BMI + maternal_age + parity + mat_smk_preg + maternal_education + social_class + bf_intention + cell counts + SVs	1.32741	1.27447	chr10	129979348
cg27479396	-1.33821	1.6801	-0.79651	0.262314	0.01,7.06	0.425736	14.6624	4.71889	3.10717	2.33239e+06	224.39,24243839671.58	0.00188886	ever_bf ~ methylation	ever_bf ~ methylation + maternal_BMI + maternal_age + parity + mat_smk_preg + maternal_education + social_class + bf_intention + cell counts + SVs	1.32741	1.27447	chr19	56215568
cg08149865	-4.98455	2.46112	-2.02532	0.00684283	0,0.85	0.0428346	-19.3755	6.23591	-3.10708	3.84883e-09	0,0	0.00188943	ever_bf ~ methylation	ever_bf ~ methylation + maternal_BMI + maternal_age + parity + mat_smk_preg + maternal_education + social_class + bf_intention + cell counts + SVs	1.32741	1.27447	chr8	21914600	EPB49;EPB49;EPB49;EPB49
cg07683276	-0.698061	1.80853	-0.385983	0.497549	0.01,17.23	0.69951	19.2765	6.20413	3.10705	2.35333e+08	1232.04,44951176569621.1	0.00188967	ever_bf ~ methylation	ever_bf ~ methylation + maternal_BMI + maternal_age + parity + mat_smk_preg + maternal_education + social_class + bf_intention + cell counts + SVs	1.32741	1.27447	chr6	144184358	C6orf94;LTV1
cg20556402	-3.77534	2.17448	-1.7362	0.0229294	0,1.63	0.0825281	-19.4916	6.27339	-3.10703	3.42686e-09	0,0	0.00188976	ever_bf ~ methylation	ever_bf ~ methylation + maternal_BMI + maternal_age + parity + mat_smk_preg + maternal_education + social_class + bf_intention + cell counts + SVs	1.32741	1.27447	chr6	41616858	MDFI
cg02715592	-3.56622	5.77792	-0.617215	0.0282625	0,2341.4	0.537093	-39.5516	12.7301	-3.10694	6.65242e-18	0,0	0.00189032	ever_bf ~ methylation	ever_bf ~ methylation + maternal_BMI + maternal_age + parity + mat_smk_preg + maternal_education + social_class + bf_intention + cell counts + SVs	1.32741	1.27447	chr2	134325873	NCKAP5;NCKAP5;NCKAP5;NCKAP5
cg03052172	4.95609	4.61565	1.07376	142.037	0.02,1205919.57	0.282931	42.9608	13.8289	3.10661	4.54607e+18	7696233.19,2.68530806727655e+30	0.00189249	ever_bf ~ methylation	ever_bf ~ methylation + maternal_BMI + maternal_age + parity + mat_smk_preg + maternal_education + social_class + bf_intention + cell counts + SVs	1.32741	1.27447	chr2	202730153	CDK15
cg22392809	-1.81364	2.5321	-0.71626	0.163059	0,23.32	0.473831	-28.1441	9.05986	-3.10646	5.98658e-13	0,0	0.00189341	ever_bf ~ methylation	ever_bf ~ methylation + maternal_BMI + maternal_age + parity + mat_smk_preg + maternal_education + social_class + bf_intention + cell counts + SVs	1.32741	1.27447	chr2	130794134	LOC440905
cg20962532	-7.11811	4.13894	-1.71979	0.000810296	0,2.7	0.0854705	-41.0405	13.2126	-3.10617	1.50088e-18	0,0	0.0018953	ever_bf ~ methylation	ever_bf ~ methylation + maternal_BMI + maternal_age + parity + mat_smk_preg + maternal_education + social_class + bf_intention + cell counts + SVs	1.32741	1.27447	chr11	128712462	KCNJ1;KCNJ1;KCNJ1;KCNJ1;KCNJ1
cg10544611	6.69171	5.35772	1.24898	805.695	0.02,29292525.94	0.211671	41.702	13.428	3.10559	1.29102e+18	4794796.7,3.47611511162397e+29	0.00189898	ever_bf ~ methylation	ever_bf ~ methylation + maternal_BMI + maternal_age + parity + mat_smk_preg + maternal_education + social_class + bf_intention + cell counts + SVs	1.32741	1.27447	chr16	67998164	SLC12A4;SLC12A4;SLC12A4;SLC12A4;SLC12A4
cg13069237	3.30627	2.42287	1.36461	27.2832	0.24,3149.81	0.172376	17.1123	5.51029	3.10552	2.70257e+07	551.22,1325036672417.97	0.00189945	ever_bf ~ methylation	ever_bf ~ methylation + maternal_BMI + maternal_age + parity + mat_smk_preg + maternal_education + social_class + bf_intention + cell counts + SVs	1.32741	1.27447	chr1	6063456
cg15703790	-3.49413	2.59884	-1.34449	0.0303753	0,4.95	0.178789	-21.8509	7.03653	-3.10535	3.23806e-10	0,0	0.00190055	ever_bf ~ methylation	ever_bf ~ methylation + maternal_BMI + maternal_age + parity + mat_smk_preg + maternal_education + social_class + bf_intention + cell counts + SVs	1.32741	1.27447	chr1	1993510	PRKCZ
cg23986580	7.3611	3.01931	2.43801	1573.56	4.23,584749.4	0.0147684	26.9169	8.66812	3.10528	4.89627e+11	20483.8,1.1703606439935e+19	0.00190102	ever_bf ~ methylation	ever_bf ~ methylation + maternal_BMI + maternal_age + parity + mat_smk_preg + maternal_education + social_class + bf_intention + cell counts + SVs	1.32741	1.27447	chr2	13008620
cg16453224	2.48621	3.7591	0.661385	12.0157	0.01,19035.31	0.508366	46.153	14.863	3.10523	1.10663e+20	24680116.06,4.96198881197951e+32	0.00190134	ever_bf ~ methylation	ever_bf ~ methylation + maternal_BMI + maternal_age + parity + mat_smk_preg + maternal_education + social_class + bf_intention + cell counts + SVs	1.32741	1.27447	chr14	24005550
cg08107075	7.78011	3.71804	2.09253	2392.54	1.64,3497198.88	0.0363912	28.031	9.02746	3.10508	1.49176e+12	30858.04,72115333916893888512	0.00190228	ever_bf ~ methylation	ever_bf ~ methylation + maternal_BMI + maternal_age + parity + mat_smk_preg + maternal_education + social_class + bf_intention + cell counts + SVs	1.32741	1.27447	chr7	24606883
cg10502904	-11.8666	7.88372	-1.5052	7.02094e-06	0,36.07	0.132271	-54.0633	17.4117	-3.105	3.31596e-24	0,0	0.00190281	ever_bf ~ methylation	ever_bf ~ methylation + maternal_BMI + maternal_age + parity + mat_smk_preg + maternal_education + social_class + bf_intention + cell counts + SVs	1.32741	1.27447	chr10	131565289	MGMT
cg09941143	-0.550174	2.10766	-0.261035	0.576849	0.01,35.9	0.794065	-18.581	5.98442	-3.10491	8.51832e-09	0,0	0.0019034	ever_bf ~ methylation	ever_bf ~ methylation + maternal_BMI + maternal_age + parity + mat_smk_preg + maternal_education + social_class + bf_intention + cell counts + SVs	1.32741	1.27447	chr19	50059750	NOSIP
cg12167239	-3.39018	8.55521	-0.396271	0.0337026	0,645661.85	0.691905	-70.3294	22.6536	-3.10456	2.85967e-31	0,0	0.00190562	ever_bf ~ methylation	ever_bf ~ methylation + maternal_BMI + maternal_age + parity + mat_smk_preg + maternal_education + social_class + bf_intention + cell counts + SVs	1.32741	1.27447	chr22	19166808	SLC25A1
cg02665578	8.74114	4.87914	1.79153	6255.02	0.44,89008874.24	0.0732076	31.0983	10.0172	3.10448	3.20495e+13	95273,1.07813203334751e+22	0.00190616	ever_bf ~ methylation	ever_bf ~ methylation + maternal_BMI + maternal_age + parity + mat_smk_preg + maternal_education + social_class + bf_intention + cell counts + SVs	1.32741	1.27447	chr20	62153239	PPDPF
cg06171787	35.792	15.179	2.358	3501706787228899	420.43,2.91651650837257e+28	0.0183735	107.67	34.686	3.10415	5.76366e+46	171944280855862112,1.93200489394986e+76	0.00190827	ever_bf ~ methylation	ever_bf ~ methylation + maternal_BMI + maternal_age + parity + mat_smk_preg + maternal_education + social_class + bf_intention + cell counts + SVs	1.32741	1.27447	chr11	59578490	MRPL16
cg11783901	-8.00628	3.80158	-2.10604	0.000333361	0,0.57	0.0352009	-33.2087	10.6988	-3.10397	3.78135e-15	0,0	0.00190942	ever_bf ~ methylation	ever_bf ~ methylation + maternal_BMI + maternal_age + parity + mat_smk_preg + maternal_education + social_class + bf_intention + cell counts + SVs	1.32741	1.27447	chr17	47102000	IGF2BP1;IGF2BP1
cg03607117	15.6939	7.38839	2.12413	6.54283e+06	3.36,12731808116586.3	0.0336595	67.5733	21.7705	3.10389	2.22175e+29	65355489560.52,7.55282866055495e+47	0.00190992	ever_bf ~ methylation	ever_bf ~ methylation + maternal_BMI + maternal_age + parity + mat_smk_preg + maternal_education + social_class + bf_intention + cell counts + SVs	1.32741	1.27447	chr3	53080440	SFMBT1;SFMBT1;SFMBT1
cg02245004	-5.49066	24.8428	-0.221016	0.00412511	0,5781818152156621824	0.82508	195.326	62.9344	3.10364	6.74297e+84	1.81152660439756e+31,2.50991118860052e+138	0.00191155	ever_bf ~ methylation	ever_bf ~ methylation + maternal_BMI + maternal_age + parity + mat_smk_preg + maternal_education + social_class + bf_intention + cell counts + SVs	1.32741	1.27447	chr15	76634887
cg06851000	1.1291	2.10618	0.536086	3.09286	0.05,191.95	0.591899	21.2473	6.84625	3.10349	1.68881e+09	2511.52,1135599837160322	0.0019125	ever_bf ~ methylation	ever_bf ~ methylation + maternal_BMI + maternal_age + parity + mat_smk_preg + maternal_education + social_class + bf_intention + cell counts + SVs	1.32741	1.27447	chr1	33627109	TRIM62
cg24877190	-0.866149	3.43914	-0.25185	0.420568	0,355.87	0.801157	-27.2656	8.78559	-3.10345	1.44107e-12	0,0	0.0019128	ever_bf ~ methylation	ever_bf ~ methylation + maternal_BMI + maternal_age + parity + mat_smk_preg + maternal_education + social_class + bf_intention + cell counts + SVs	1.32741	1.27447	chr1	144521228	LOC728875
cg06607620	0.75863	3.08743	0.245716	2.13535	0.01,906.87	0.805902	25.3702	8.1752	3.10331	1.04262e+11	11461.95,948411495171401984	0.00191369	ever_bf ~ methylation	ever_bf ~ methylation + maternal_BMI + maternal_age + parity + mat_smk_preg + maternal_education + social_class + bf_intention + cell counts + SVs	1.32741	1.27447	chr2	120438837	TMEM177;TMEM177;TMEM177
cg15154047	-4.7672	2.76574	-1.72366	0.00850412	0,1.92	0.0847688	-20.4851	6.60111	-3.10328	1.26892e-09	0,0	0.00191387	ever_bf ~ methylation	ever_bf ~ methylation + maternal_BMI + maternal_age + parity + mat_smk_preg + maternal_education + social_class + bf_intention + cell counts + SVs	1.32741	1.27447	chr8	143210309
cg20693607	46.9126	18.5519	2.52872	2.36526e+20	38212.28,1.46404450301064e+36	0.0114478	136.703	44.0515	3.10325	2.33983e+59	7.44417837417816e+21,7.35446265916082e+96	0.0019141	ever_bf ~ methylation	ever_bf ~ methylation + maternal_BMI + maternal_age + parity + mat_smk_preg + maternal_education + social_class + bf_intention + cell counts + SVs	1.32741	1.27447	chr3	184319566
cg26241174	84.7404	59.2753	1.42961	6.34281e+36	0,1.81309012696065e+87	0.15283	493.07	158.895	3.10311	1.37296e+214	7.64280624885494e+78,Inf	0.00191496	ever_bf ~ methylation	ever_bf ~ methylation + maternal_BMI + maternal_age + parity + mat_smk_preg + maternal_education + social_class + bf_intention + cell counts + SVs	1.32741	1.27447	chr14	65381212	CHURC1;CHURC1
cg24502047	-9.94282	6.16479	-1.61284	4.80718e-05	0,8.5	0.106779	-43.7764	14.1084	-3.10285	9.73085e-20	0,0	0.00191664	ever_bf ~ methylation	ever_bf ~ methylation + maternal_BMI + maternal_age + parity + mat_smk_preg + maternal_education + social_class + bf_intention + cell counts + SVs	1.32741	1.27447	chr15	38555136	SPRED1
cg19027923	1.15	3.58704	0.320598	3.15819	0,3571.02	0.748515	31.9943	10.312	3.10263	7.85138e+13	130981.87,4.70631061342806e+22	0.00191807	ever_bf ~ methylation	ever_bf ~ methylation + maternal_BMI + maternal_age + parity + mat_smk_preg + maternal_education + social_class + bf_intention + cell counts + SVs	1.32741	1.27447	chr17	76475786	DNAH17
cg09611742	2.45844	2.4242	1.01413	11.6866	0.1,1352.73	0.310523	22.2459	7.17075	3.1023	4.58413e+09	3609.01,5822717344517834	0.0019202	ever_bf ~ methylation	ever_bf ~ methylation + maternal_BMI + maternal_age + parity + mat_smk_preg + maternal_education + social_class + bf_intention + cell counts + SVs	1.32741	1.27447	chr7	150745473	ACCN3;ACCN3;ACCN3
cg26774927	4.69956	2.51708	1.86707	109.899	0.79,15260.72	0.0618916	17.1522	5.52901	3.10222	2.81262e+07	553,1430533929102.64	0.00192073	ever_bf ~ methylation	ever_bf ~ methylation + maternal_BMI + maternal_age + parity + mat_smk_preg + maternal_education + social_class + bf_intention + cell counts + SVs	1.32741	1.27447	chr16	67478355	ATP6V0D1
cg08115183	21.4139	9.07922	2.35857	1.99504e+09	37.29,106742509138383728	0.0183457	120.15	38.7317	3.1021	1.51478e+52	16263917014480539648,1.41083427996681e+85	0.00192154	ever_bf ~ methylation	ever_bf ~ methylation + maternal_BMI + maternal_age + parity + mat_smk_preg + maternal_education + social_class + bf_intention + cell counts + SVs	1.32741	1.27447	chr7	1705139
cg11134843	-2.83734	3.01809	-0.940111	0.0585812	0,21.72	0.347161	-19.7743	6.37462	-3.10204	2.58295e-09	0,0	0.00192191	ever_bf ~ methylation	ever_bf ~ methylation + maternal_BMI + maternal_age + parity + mat_smk_preg + maternal_education + social_class + bf_intention + cell counts + SVs	1.32741	1.27447	chr13	50224704
cg20667729	-0.87093	2.84761	-0.305846	0.418562	0,111.1	0.759722	31.0989	10.0256	3.10195	3.20695e+13	93785.32,1.0966037390787e+22	0.00192248	ever_bf ~ methylation	ever_bf ~ methylation + maternal_BMI + maternal_age + parity + mat_smk_preg + maternal_education + social_class + bf_intention + cell counts + SVs	1.32741	1.27447	chr19	43691878	PSG5;PSG5
cg24278218	177.891	67.9028	2.61979	1.80804e+77	28653026992248684544,1.14089230189833e+135	0.00879832	473.235	152.561	3.10194	3.3353e+205	4.57879030047285e+75,Inf	0.00192257	ever_bf ~ methylation	ever_bf ~ methylation + maternal_BMI + maternal_age + parity + mat_smk_preg + maternal_education + social_class + bf_intention + cell counts + SVs	1.32741	1.27447	chr17	62207299	ERN1
cg10022248	-4.74414	2.42796	-1.95396	0.00870255	0,1.01	0.0507059	-20.6544	6.65857	-3.10194	1.07125e-09	0,0	0.0019226	ever_bf ~ methylation	ever_bf ~ methylation + maternal_BMI + maternal_age + parity + mat_smk_preg + maternal_education + social_class + bf_intention + cell counts + SVs	1.32741	1.27447	chr7	1686836
cg16844661	-1.87514	1.8762	-0.999436	0.153334	0,6.06	0.317583	-14.9851	4.83218	-3.10111	3.10493e-07	0,0	0.00192799	ever_bf ~ methylation	ever_bf ~ methylation + maternal_BMI + maternal_age + parity + mat_smk_preg + maternal_education + social_class + bf_intention + cell counts + SVs	1.32741	1.27447	chr11	2188244	TH;TH;TH
cg16700920	-1.76704	3.82817	-0.461587	0.170838	0,309.88	0.644377	30.9873	9.99241	3.10109	2.86831e+13	89518.79,9.19049228589761e+21	0.00192812	ever_bf ~ methylation	ever_bf ~ methylation + maternal_BMI + maternal_age + parity + mat_smk_preg + maternal_education + social_class + bf_intention + cell counts + SVs	1.32741	1.27447	chr10	133810060
cg07385375	0.0825527	1.74061	0.0474275	1.08606	0.04,32.92	0.962172	26.1054	8.41817	3.10108	2.17494e+11	14851.07,3185188192694346240	0.00192814	ever_bf ~ methylation	ever_bf ~ methylation + maternal_BMI + maternal_age + parity + mat_smk_preg + maternal_education + social_class + bf_intention + cell counts + SVs	1.32741	1.27447	chr3	16467726	RFTN1
cg25000555	1.02142	1.79338	0.569549	2.77713	0.08,93.36	0.568984	16.294	5.25466	3.10087	1.19234e+07	401.37,354206621794.53	0.00192955	ever_bf ~ methylation	ever_bf ~ methylation + maternal_BMI + maternal_age + parity + mat_smk_preg + maternal_education + social_class + bf_intention + cell counts + SVs	1.32741	1.27447	chr10	70232188	DNA2
cg23232891	-5.8023	3.85398	-1.50553	0.00302059	0,5.76	0.132187	-27.6564	8.91897	-3.10085	9.74987e-13	0,0	0.00192968	ever_bf ~ methylation	ever_bf ~ methylation + maternal_BMI + maternal_age + parity + mat_smk_preg + maternal_education + social_class + bf_intention + cell counts + SVs	1.32741	1.27447	chr7	150827897	AGAP3
cg11448683	0.320411	2.79601	0.114596	1.37769	0.01,330.5	0.908766	-27.6531	8.91794	-3.10084	9.78169e-13	0,0	0.00192974	ever_bf ~ methylation	ever_bf ~ methylation + maternal_BMI + maternal_age + parity + mat_smk_preg + maternal_education + social_class + bf_intention + cell counts + SVs	1.32741	1.27447	chr1	45274099	TCTEX1D4;BTBD19
cg09304803	49.1732	24.0902	2.04122	2.26803e+21	7.07,7.27115762226711e+41	0.0412294	169.564	54.6836	3.10081	4.37043e+73	1.23859816692831e+27,1.54212171514398e+120	0.0019299	ever_bf ~ methylation	ever_bf ~ methylation + maternal_BMI + maternal_age + parity + mat_smk_preg + maternal_education + social_class + bf_intention + cell counts + SVs	1.32741	1.27447	chr7	149976
cg09380805	-5.14205	4.31412	-1.19191	0.00584568	0,27.48	0.233296	-47.7396	15.3976	-3.10045	1.84917e-21	0,0	0.00193228	ever_bf ~ methylation	ever_bf ~ methylation + maternal_BMI + maternal_age + parity + mat_smk_preg + maternal_education + social_class + bf_intention + cell counts + SVs	1.32741	1.27447	chr3	169384034
cg11493571	-2.20607	1.87119	-1.17896	0.110133	0,4.31	0.238412	-23.5775	7.60456	-3.10044	5.76015e-11	0,0	0.00193234	ever_bf ~ methylation	ever_bf ~ methylation + maternal_BMI + maternal_age + parity + mat_smk_preg + maternal_education + social_class + bf_intention + cell counts + SVs	1.32741	1.27447	chr7	83638285	SEMA3A
cg00747160	-1.42416	5.20313	-0.273711	0.240711	0,6463.88	0.784306	47.0243	15.167	3.10043	2.64482e+20	32507366.57,2.15183562292839e+33	0.00193237	ever_bf ~ methylation	ever_bf ~ methylation + maternal_BMI + maternal_age + parity + mat_smk_preg + maternal_education + social_class + bf_intention + cell counts + SVs	1.32741	1.27447	chr16	57286437	ARL2BP
cg04097207	2.76673	3.53328	0.783047	15.9065	0.02,16187	0.4336	21.8759	7.05602	3.10031	3.16644e+09	3121.49,3212030589945298	0.00193317	ever_bf ~ methylation	ever_bf ~ methylation + maternal_BMI + maternal_age + parity + mat_smk_preg + maternal_education + social_class + bf_intention + cell counts + SVs	1.32741	1.27447	chr10	11483527
cg13771225	7.50441	4.3029	1.74403	1816.03	0.39,8352723.12	0.0811531	43.1503	13.9187	3.10017	5.49468e+18	7800334.19,3.87053726194604e+30	0.00193409	ever_bf ~ methylation	ever_bf ~ methylation + maternal_BMI + maternal_age + parity + mat_smk_preg + maternal_education + social_class + bf_intention + cell counts + SVs	1.32741	1.27447	chr13	43568719
cg07701237	-16.9373	10.7684	-1.57288	4.40769e-08	0,64.63	0.115747	-88.3938	28.5163	-3.09977	4.08367e-39	0,0	0.00193671	ever_bf ~ methylation	ever_bf ~ methylation + maternal_BMI + maternal_age + parity + mat_smk_preg + maternal_education + social_class + bf_intention + cell counts + SVs	1.32741	1.27447	chr6	26044220	HIST1H2BB;HIST1H3C
cg21816539	15.3757	7.23745	2.12446	4.7595e+06	3.29,6889725940340.2	0.0336319	73.4162	23.6859	3.09957	7.66049e+31	527697958402.64,1.1120597763608e+52	0.00193801	ever_bf ~ methylation	ever_bf ~ methylation + maternal_BMI + maternal_age + parity + mat_smk_preg + maternal_education + social_class + bf_intention + cell counts + SVs	1.32741	1.27447	chr21	31312328	GRIK1;GRIK1
cg03660500	28.3758	16.2871	1.74223	2.10595e+12	0.03,1.53912369439156e+26	0.0814684	127.524	41.1432	3.09951	2.41508e+55	2.29663045814414e+20,2.53964154685577e+90	0.00193841	ever_bf ~ methylation	ever_bf ~ methylation + maternal_BMI + maternal_age + parity + mat_smk_preg + maternal_education + social_class + bf_intention + cell counts + SVs	1.32741	1.27447	chr1	197887649	LHX9;LHX9
cg02317785	9.18991	11.5678	0.794438	9797.75	0,68841559968012	0.426941	151.184	48.7788	3.09938	4.55353e+65	1.37086322531458e+24,1.51252593382099e+107	0.00193928	ever_bf ~ methylation	ever_bf ~ methylation + maternal_BMI + maternal_age + parity + mat_smk_preg + maternal_education + social_class + bf_intention + cell counts + SVs	1.32741	1.27447	chr3	122135275	WDR5B
cg24357935	-2.05877	1.93597	-1.06343	0.12761	0,5.67	0.287585	-17.2258	5.55783	-3.09937	3.30332e-08	0,0	0.00193935	ever_bf ~ methylation	ever_bf ~ methylation + maternal_BMI + maternal_age + parity + mat_smk_preg + maternal_education + social_class + bf_intention + cell counts + SVs	1.32741	1.27447	chr6	168573881
cg12660445	-1.44971	1.92104	-0.754647	0.234639	0.01,10.13	0.450461	15.8543	5.11546	3.0993	7.6815e+06	339.69,173704596506.16	0.0019398	ever_bf ~ methylation	ever_bf ~ methylation + maternal_BMI + maternal_age + parity + mat_smk_preg + maternal_education + social_class + bf_intention + cell counts + SVs	1.32741	1.27447	chr15	66795737	SNORD18A;RPL4;SNORD18B;SNORD16
cg10472711	4.12497	1.60585	2.56872	61.866	2.66,1440.05	0.0102076	11.3993	3.67806	3.09927	89261	66.04,120640385.41	0.00193997	ever_bf ~ methylation	ever_bf ~ methylation + maternal_BMI + maternal_age + parity + mat_smk_preg + maternal_education + social_class + bf_intention + cell counts + SVs	1.32741	1.27447	chr7	797592	HEATR2
cg06914593	1.31475	3.32903	0.394934	3.72381	0.01,2539.31	0.692892	29.1558	9.40761	3.09917	4.59396e+12	45109.71,4.67848498139796e+20	0.00194064	ever_bf ~ methylation	ever_bf ~ methylation + maternal_BMI + maternal_age + parity + mat_smk_preg + maternal_education + social_class + bf_intention + cell counts + SVs	1.32741	1.27447	chr11	2684842	KCNQ1;KCNQ1OT1;KCNQ1
cg13204040	1.26068	2.89817	0.434991	3.52782	0.01,1033.91	0.663569	27.8827	8.99693	3.09914	1.28621e+12	28247.02,58566769369510092800	0.00194085	ever_bf ~ methylation	ever_bf ~ methylation + maternal_BMI + maternal_age + parity + mat_smk_preg + maternal_education + social_class + bf_intention + cell counts + SVs	1.32741	1.27447	chrX	100912211	ARMCX2;ARMCX2
cg12188560	-2.21614	6.33566	-0.349789	0.109029	0,26950.3	0.726497	-59.9648	19.3504	-3.09889	9.07056e-27	0,0	0.00194245	ever_bf ~ methylation	ever_bf ~ methylation + maternal_BMI + maternal_age + parity + mat_smk_preg + maternal_education + social_class + bf_intention + cell counts + SVs	1.32741	1.27447	chr9	34591192	CNTFR;CNTFR
cg14380635	4.60762	1.99142	2.31373	100.245	2.02,4968.2	0.0206824	18.5453	5.98449	3.09889	1.13271e+08	912.05,14067506720327.2	0.00194245	ever_bf ~ methylation	ever_bf ~ methylation + maternal_BMI + maternal_age + parity + mat_smk_preg + maternal_education + social_class + bf_intention + cell counts + SVs	1.32741	1.27447	chr9	131672452	LRRC8A;LRRC8A;LRRC8A
cg20993403	-0.0426094	2.99015	-0.0142499	0.958286	0,336.33	0.988631	18.2364	5.88485	3.09888	8.31733e+07	814.14,8497016400875.26	0.00194253	ever_bf ~ methylation	ever_bf ~ methylation + maternal_BMI + maternal_age + parity + mat_smk_preg + maternal_education + social_class + bf_intention + cell counts + SVs	1.32741	1.27447	chr20	34700329	EPB41L1
cg03152785	-9.88832	7.87827	-1.25514	5.07641e-05	0,258.03	0.209428	-66.809	21.5594	-3.09883	9.66523e-30	0,0	0.00194286	ever_bf ~ methylation	ever_bf ~ methylation + maternal_BMI + maternal_age + parity + mat_smk_preg + maternal_education + social_class + bf_intention + cell counts + SVs	1.32741	1.27447	chr1	110753723	KCNC4;KCNC4;KCNC4
cg02380813	30.6555	13.3793	2.29126	2.0583e+13	84.1,5.0373692491666e+24	0.0219483	96.4183	31.1165	3.09863	7.48082e+41	2438245108156038,2.29520112260745e+68	0.0019442	ever_bf ~ methylation	ever_bf ~ methylation + maternal_BMI + maternal_age + parity + mat_smk_preg + maternal_education + social_class + bf_intention + cell counts + SVs	1.32741	1.27447	chr9	80645316	GNAQ
cg23352384	2.40484	2.23554	1.07574	11.0767	0.14,885.8	0.282046	-27.0702	8.73648	-3.09852	1.7522e-12	0,0	0.00194491	ever_bf ~ methylation	ever_bf ~ methylation + maternal_BMI + maternal_age + parity + mat_smk_preg + maternal_education + social_class + bf_intention + cell counts + SVs	1.32741	1.27447	chr7	157130675	DNAJB6;DNAJB6
cg12861797	-2.15057	1.73214	-1.24157	0.116418	0,3.47	0.214396	-14.3749	4.63936	-3.09846	5.71561e-07	0,0.01	0.00194527	ever_bf ~ methylation	ever_bf ~ methylation + maternal_BMI + maternal_age + parity + mat_smk_preg + maternal_education + social_class + bf_intention + cell counts + SVs	1.32741	1.27447	chr15	43585817	TGM7
cg02838072	4.06859	5.10389	0.797154	58.4742	0,1292654.83	0.425361	46.3546	14.9609	3.09837	1.35375e+20	24918914.75,7.35437325969359e+32	0.00194586	ever_bf ~ methylation	ever_bf ~ methylation + maternal_BMI + maternal_age + parity + mat_smk_preg + maternal_education + social_class + bf_intention + cell counts + SVs	1.32741	1.27447	chr3	42958846	ZNF662;ZNF662
cg10277811	0.251491	3.83132	0.0656407	1.28594	0,2346.99	0.947664	28.9813	9.35379	3.09835	3.85841e+12	42102.2,3.53599809922772e+20	0.00194603	ever_bf ~ methylation	ever_bf ~ methylation + maternal_BMI + maternal_age + parity + mat_smk_preg + maternal_education + social_class + bf_intention + cell counts + SVs	1.32741	1.27447	chr17	68049474
cg10310144	-0.570339	3.23232	-0.176449	0.565334	0,318.94	0.859941	30.657	9.89486	3.09827	20613543571540	77889.43,5.45540204284644e+21	0.00194652	ever_bf ~ methylation	ever_bf ~ methylation + maternal_BMI + maternal_age + parity + mat_smk_preg + maternal_education + social_class + bf_intention + cell counts + SVs	1.32741	1.27447	chr6	125635749
cg26244616	2.54582	2.15551	1.18107	12.7536	0.19,871.85	0.237574	14.7915	4.7742	3.09822	2.65382e+06	229.08,30743376931	0.00194688	ever_bf ~ methylation	ever_bf ~ methylation + maternal_BMI + maternal_age + parity + mat_smk_preg + maternal_education + social_class + bf_intention + cell counts + SVs	1.32741	1.27447	chr11	27955722
cg11643991	2.3688	5.37356	0.440825	10.6846	0,400704.86	0.65934	83.67	27.0092	3.09784	2.17475e+36	22219664438236.9,2.12853956463316e+59	0.0019494	ever_bf ~ methylation	ever_bf ~ methylation + maternal_BMI + maternal_age + parity + mat_smk_preg + maternal_education + social_class + bf_intention + cell counts + SVs	1.32741	1.27447	chr11	57568305	CTNND1;CTNND1;CTNND1;CTNND1;CTNND1;CTNND1;CTNND1;CTNND1;CTNND1;CTNND1;CTNND1;CTNND1;CTNND1
cg06862589	4.76648	1.76983	2.69318	117.505	3.66,3771.96	0.00707743	13.2016	4.26165	3.09776	541206	127.58,2295888743.52	0.0019499	ever_bf ~ methylation	ever_bf ~ methylation + maternal_BMI + maternal_age + parity + mat_smk_preg + maternal_education + social_class + bf_intention + cell counts + SVs	1.32741	1.27447	chr6	169106651
cg20670679	-8.46795	3.6678	-2.30873	0.000210096	0,0.28	0.0209587	-27.1052	8.75029	-3.09764	1.69181e-12	0,0	0.0019507	ever_bf ~ methylation	ever_bf ~ methylation + maternal_BMI + maternal_age + parity + mat_smk_preg + maternal_education + social_class + bf_intention + cell counts + SVs	1.32741	1.27447	chr7	157561786	PTPRN2;PTPRN2;PTPRN2
cg18899758	6.54919	3.15445	2.07618	698.676	1.44,338372.53	0.0378777	23.3115	7.52581	3.09755	1.33068e+10	5223.66,33897686351483384	0.0019513	ever_bf ~ methylation	ever_bf ~ methylation + maternal_BMI + maternal_age + parity + mat_smk_preg + maternal_education + social_class + bf_intention + cell counts + SVs	1.32741	1.27447	chr14	96460138
cg11410882	-1.40523	7.8723	-0.178503	0.24531	0,1232408.99	0.858328	59.2843	19.1397	3.09746	5.58245e+25	2849794422.92,1.09354529946203e+42	0.0019519	ever_bf ~ methylation	ever_bf ~ methylation + maternal_BMI + maternal_age + parity + mat_smk_preg + maternal_education + social_class + bf_intention + cell counts + SVs	1.32741	1.27447	chr11	123677153	OR6M1
cg10002440	-7.01	3.598	-1.94831	0.000902808	0,1.04	0.0513783	-25.1626	8.12384	-3.09737	1.18043e-11	0,0	0.00195246	ever_bf ~ methylation	ever_bf ~ methylation + maternal_BMI + maternal_age + parity + mat_smk_preg + maternal_education + social_class + bf_intention + cell counts + SVs	1.32741	1.27447	chr15	34782167
cg07540983	5.7239	11.1045	0.515457	306.096	0,867368356442.55	0.606234	94.4877	30.507	3.09725	1.08515e+41	1167966329961809,1.00820487748419e+67	0.00195325	ever_bf ~ methylation	ever_bf ~ methylation + maternal_BMI + maternal_age + parity + mat_smk_preg + maternal_education + social_class + bf_intention + cell counts + SVs	1.32741	1.27447	chr11	117857297	IL10RA;IL10RA
cg07641027	1.52308	2.78663	0.546568	4.58635	0.02,1080.18	0.584675	18.5552	5.99145	3.09694	1.14398e+08	908.64,14402819432439.4	0.00195527	ever_bf ~ methylation	ever_bf ~ methylation + maternal_BMI + maternal_age + parity + mat_smk_preg + maternal_education + social_class + bf_intention + cell counts + SVs	1.32741	1.27447	chr12	132404349	ULK1
cg12614178	-0.24659	1.20605	-0.204461	0.781461	0.07,8.31	0.837994	10.6232	3.43022	3.09693	41074.9	49.4,34153911.46	0.00195537	ever_bf ~ methylation	ever_bf ~ methylation + maternal_BMI + maternal_age + parity + mat_smk_preg + maternal_education + social_class + bf_intention + cell counts + SVs	1.32741	1.27447	chrX	41782685	CASK;CASK;CASK
cg04021733	6.6946	2.62049	2.55472	808.033	4.75,137415.04	0.0106275	21.6971	7.00622	3.09683	2.64797e+09	2878.05,2436284608290786	0.00195603	ever_bf ~ methylation	ever_bf ~ methylation + maternal_BMI + maternal_age + parity + mat_smk_preg + maternal_education + social_class + bf_intention + cell counts + SVs	1.32741	1.27447	chr6	3713339
cg06879822	-2.16431	3.12137	-0.693384	0.114829	0,52.12	0.488069	-30.4232	9.82428	-3.09674	6.12853e-14	0,0	0.00195663	ever_bf ~ methylation	ever_bf ~ methylation + maternal_BMI + maternal_age + parity + mat_smk_preg + maternal_education + social_class + bf_intention + cell counts + SVs	1.32741	1.27447	chr19	42719482	DEDD2
cg05889222	-6.25465	4.44735	-1.40638	0.00192149	0,11.73	0.159612	-43.4527	14.0334	-3.09638	1.34507e-19	0,0	0.00195897	ever_bf ~ methylation	ever_bf ~ methylation + maternal_BMI + maternal_age + parity + mat_smk_preg + maternal_education + social_class + bf_intention + cell counts + SVs	1.32741	1.27447	chr17	80617384	RAB40B
cg26886686	-9.01055	4.34615	-2.07323	0.000122115	0,0.61	0.0381513	-29.4315	9.50515	-3.09637	1.65223e-13	0,0	0.00195905	ever_bf ~ methylation	ever_bf ~ methylation + maternal_BMI + maternal_age + parity + mat_smk_preg + maternal_education + social_class + bf_intention + cell counts + SVs	1.32741	1.27447	chr17	76251566
cg01530283	1.34196	1.7891	0.750077	3.82654	0.11,127.56	0.453208	14.3137	4.623	3.0962	1.64582e+06	191.07,14176281248.99	0.00196017	ever_bf ~ methylation	ever_bf ~ methylation + maternal_BMI + maternal_age + parity + mat_smk_preg + maternal_education + social_class + bf_intention + cell counts + SVs	1.32741	1.27447	chr7	5085252	RBAK
cg05798436	-3.0654	1.54493	-1.98417	0.0466351	0,0.96	0.0472374	-12.7412	4.11515	-3.09618	2.92785e-06	0,0.01	0.00196034	ever_bf ~ methylation	ever_bf ~ methylation + maternal_BMI + maternal_age + parity + mat_smk_preg + maternal_education + social_class + bf_intention + cell counts + SVs	1.32741	1.27447	chr4	100573150
cg01312858	3.62166	1.87314	1.93347	37.3996	0.95,1469.99	0.0531782	12.711	4.10567	3.09596	331374	106.05,1035471740.29	0.00196176	ever_bf ~ methylation	ever_bf ~ methylation + maternal_BMI + maternal_age + parity + mat_smk_preg + maternal_education + social_class + bf_intention + cell counts + SVs	1.32741	1.27447	chr2	56410197	CCDC85A
cg19400739	3.46896	3.00007	1.1563	32.1035	0.09,11488.39	0.24756	22.8794	7.39014	3.09594	8.63801e+09	4423.86,16866547677852494	0.00196189	ever_bf ~ methylation	ever_bf ~ methylation + maternal_BMI + maternal_age + parity + mat_smk_preg + maternal_education + social_class + bf_intention + cell counts + SVs	1.32741	1.27447	chr6	31595945	BAT2
cg00992298	0.318856	1.7565	0.181528	1.37555	0.04,43.02	0.855953	16.0311	5.17848	3.09572	9.1669e+06	358.27,234546881793.78	0.00196336	ever_bf ~ methylation	ever_bf ~ methylation + maternal_BMI + maternal_age + parity + mat_smk_preg + maternal_education + social_class + bf_intention + cell counts + SVs	1.32741	1.27447	chr19	49615438
cg10948036	-3.70341	2.39836	-1.54414	0.0246394	0,2.71	0.122554	-20.0457	6.47536	-3.09569	1.96911e-09	0,0	0.00196357	ever_bf ~ methylation	ever_bf ~ methylation + maternal_BMI + maternal_age + parity + mat_smk_preg + maternal_education + social_class + bf_intention + cell counts + SVs	1.32741	1.27447	chr10	134926877	GPR123
cg09232906	-5.49544	2.49083	-2.20627	0.00410547	0,0.54	0.0273653	-25.087	8.10439	-3.09548	1.27314e-11	0,0	0.00196497	ever_bf ~ methylation	ever_bf ~ methylation + maternal_BMI + maternal_age + parity + mat_smk_preg + maternal_education + social_class + bf_intention + cell counts + SVs	1.32741	1.27447	chr6	30684280	MDC1
cg13164164	9.77497	4.55127	2.14774	17587.9	2.35,131624682.77	0.0317341	33.6369	10.8674	3.09521	405817563712383	227936.48,7.22516627571997e+23	0.00196671	ever_bf ~ methylation	ever_bf ~ methylation + maternal_BMI + maternal_age + parity + mat_smk_preg + maternal_education + social_class + bf_intention + cell counts + SVs	1.32741	1.27447	chr17	15143807	PMP22;PMP22;PMP22
cg14458908	15.5225	5.73131	2.70838	5.51262e+06	72.91,416818891520.32	0.00676131	47.4795	15.3413	3.09488	4.16932e+20	36415208.32,4.77360689904052e+33	0.00196894	ever_bf ~ methylation	ever_bf ~ methylation + maternal_BMI + maternal_age + parity + mat_smk_preg + maternal_education + social_class + bf_intention + cell counts + SVs	1.32741	1.27447	chr9	127268319	NR5A1
cg22488256	-3.49502	2.77767	-1.25826	0.0303483	0,7.02	0.208299	-20.0569	6.48071	-3.09486	1.94718e-09	0,0	0.00196906	ever_bf ~ methylation	ever_bf ~ methylation + maternal_BMI + maternal_age + parity + mat_smk_preg + maternal_education + social_class + bf_intention + cell counts + SVs	1.32741	1.27447	chr1	66258046	PDE4B;PDE4B
cg24756698	3.95237	2.4318	1.62529	52.0588	0.44,6116.27	0.104102	19.0861	6.16872	3.09402	1.94535e+08	1091.63,34667140916978.8	0.00197467	ever_bf ~ methylation	ever_bf ~ methylation + maternal_BMI + maternal_age + parity + mat_smk_preg + maternal_education + social_class + bf_intention + cell counts + SVs	1.32741	1.27447	chr5	1020022	NKD2
cg02187712	2.74747	1.69568	1.62028	15.6032	0.56,433.12	0.105173	13.9773	4.51779	3.09383	1.17556e+06	167.74,8238797303.4	0.00197593	ever_bf ~ methylation	ever_bf ~ methylation + maternal_BMI + maternal_age + parity + mat_smk_preg + maternal_education + social_class + bf_intention + cell counts + SVs	1.32741	1.27447	chr6	34535602
cg22530255	1.28897	2.91631	0.441987	3.62906	0.01,1102.07	0.658499	27.4858	8.88443	3.09371	8.64856e+11	23679.05,31588054402926891008	0.00197672	ever_bf ~ methylation	ever_bf ~ methylation + maternal_BMI + maternal_age + parity + mat_smk_preg + maternal_education + social_class + bf_intention + cell counts + SVs	1.32741	1.27447	chr1	3051692	PRDM16;PRDM16
cg05164933	-2.58279	4.50825	-0.572903	0.0755628	0,519.77	0.56671	-30.7463	9.93919	-3.09344	4.43659e-14	0,0	0.00197849	ever_bf ~ methylation	ever_bf ~ methylation + maternal_BMI + maternal_age + parity + mat_smk_preg + maternal_education + social_class + bf_intention + cell counts + SVs	1.32741	1.27447	chr4	154710418	SFRP2
cg17330515	-2.67182	1.9253	-1.38774	0.0691264	0,3.01	0.165216	15.8381	5.12018	3.09327	7.55771e+06	331.14,172493700906.73	0.00197966	ever_bf ~ methylation	ever_bf ~ methylation + maternal_BMI + maternal_age + parity + mat_smk_preg + maternal_education + social_class + bf_intention + cell counts + SVs	1.32741	1.27447	chr19	13031369	SYCE2
cg18020955	69.1774	25.2928	2.73506	1.10503e+30	326343208.75,3.74176665270188e+51	0.0062369	191.866	62.0276	3.09324	2.12091e+83	3.36923336604159e+30,1.33510495871076e+136	0.00197984	ever_bf ~ methylation	ever_bf ~ methylation + maternal_BMI + maternal_age + parity + mat_smk_preg + maternal_education + social_class + bf_intention + cell counts + SVs	1.32741	1.27447	chr1	147790806
cg22341310	-3.13953	1.36405	-2.30162	0.0433032	0,0.63	0.0213566	-11.0531	3.57337	-3.09318	1.58385e-05	0,0.02	0.00198027	ever_bf ~ methylation	ever_bf ~ methylation + maternal_BMI + maternal_age + parity + mat_smk_preg + maternal_education + social_class + bf_intention + cell counts + SVs	1.32741	1.27447	chr19	48048583	ZNF541
cg26827876	0.70399	1.84529	0.381506	2.0218	0.05,75.25	0.702828	12.9115	4.17428	3.0931	404926	113.28,1447425708.76	0.0019808	ever_bf ~ methylation	ever_bf ~ methylation + maternal_BMI + maternal_age + parity + mat_smk_preg + maternal_education + social_class + bf_intention + cell counts + SVs	1.32741	1.27447	chr19	51409609	KLK4
cg13877895	8.05604	6.68355	1.20535	3152.78	0.01,1541161362.84	0.228067	61.1928	19.7848	3.09292	3.76432e+26	5426729798.74,2.61116447241856e+43	0.00198197	ever_bf ~ methylation	ever_bf ~ methylation + maternal_BMI + maternal_age + parity + mat_smk_preg + maternal_education + social_class + bf_intention + cell counts + SVs	1.32741	1.27447	chr2	69201009	GKN1
cg15144773	-5.93834	3.23838	-1.83374	0.0026364	0,1.51	0.0666929	-23.4999	7.59851	-3.0927	6.22498e-11	0,0	0.00198348	ever_bf ~ methylation	ever_bf ~ methylation + maternal_BMI + maternal_age + parity + mat_smk_preg + maternal_education + social_class + bf_intention + cell counts + SVs	1.32741	1.27447	chr22	50217434	BRD1
cg06875305	-1.39228	1.52325	-0.914019	0.248508	0.01,4.92	0.360707	19.0942	6.17399	3.09269	1.96121e+08	1089.23,35312353477960.9	0.00198349	ever_bf ~ methylation	ever_bf ~ methylation + maternal_BMI + maternal_age + parity + mat_smk_preg + maternal_education + social_class + bf_intention + cell counts + SVs	1.32741	1.27447	chr16	68869013	CDH1
cg07333922	-1.87214	1.67485	-1.11779	0.153795	0.01,4.1	0.263657	-20.3281	6.57312	-3.0926	1.48468e-09	0,0	0.00198409	ever_bf ~ methylation	ever_bf ~ methylation + maternal_BMI + maternal_age + parity + mat_smk_preg + maternal_education + social_class + bf_intention + cell counts + SVs	1.32741	1.27447	chr13	93943252	GPC6
cg03800447	-76.0142	26.9071	-2.82507	9.71513e-34	0,0	0.00472709	-199.932	64.652	-3.09244	1.48078e-87	0,0	0.00198518	ever_bf ~ methylation	ever_bf ~ methylation + maternal_BMI + maternal_age + parity + mat_smk_preg + maternal_education + social_class + bf_intention + cell counts + SVs	1.32741	1.27447	chr17	78936749	RPTOR;RPTOR
cg26076948	3.40042	1.87026	1.81816	29.9768	0.77,1171.61	0.0690403	13.2714	4.29194	3.09217	580371	128.92,2612635298.47	0.00198697	ever_bf ~ methylation	ever_bf ~ methylation + maternal_BMI + maternal_age + parity + mat_smk_preg + maternal_education + social_class + bf_intention + cell counts + SVs	1.32741	1.27447	chr12	132892417	GALNT9
cg06159980	1.85543	3.06446	0.605467	6.39445	0.02,2596.13	0.544869	20.9612	6.77887	3.09214	1.26866e+09	2153.04,747548299442374	0.00198719	ever_bf ~ methylation	ever_bf ~ methylation + maternal_BMI + maternal_age + parity + mat_smk_preg + maternal_education + social_class + bf_intention + cell counts + SVs	1.32741	1.27447	chr1	16340746	HSPB7
cg01901022	5.53006	2.50049	2.21159	252.159	1.88,33894.89	0.026995	18.8957	6.11145	3.09185	1.60798e+08	1009.52,25612311943233.5	0.00198915	ever_bf ~ methylation	ever_bf ~ methylation + maternal_BMI + maternal_age + parity + mat_smk_preg + maternal_education + social_class + bf_intention + cell counts + SVs	1.32741	1.27447	chr13	112874796
cg07114751	3.4588	2.71803	1.27254	31.7789	0.15,6542.91	0.203181	22.8895	7.40354	3.0917	8.72574e+09	4352.92,17491364332639144	0.00199013	ever_bf ~ methylation	ever_bf ~ methylation + maternal_BMI + maternal_age + parity + mat_smk_preg + maternal_education + social_class + bf_intention + cell counts + SVs	1.32741	1.27447	chr1	21552839	ECE1;ECE1;ECE1;ECE1
cg03731202	20.0892	8.53743	2.35308	5.30443e+08	28.67,9814007773048258	0.0186188	77.8193	25.1722	3.09148	6.25879e+33	2341655636324.53,1.67285389192276e+55	0.00199159	ever_bf ~ methylation	ever_bf ~ methylation + maternal_BMI + maternal_age + parity + mat_smk_preg + maternal_education + social_class + bf_intention + cell counts + SVs	1.32741	1.27447	chr1	36574795
cg18827787	1.03676	3.04967	0.339959	2.82007	0.01,1112.21	0.733888	18.7293	6.05836	3.09147	1.36148e+08	948.5,19542935821032.4	0.00199165	ever_bf ~ methylation	ever_bf ~ methylation + maternal_BMI + maternal_age + parity + mat_smk_preg + maternal_education + social_class + bf_intention + cell counts + SVs	1.32741	1.27447	chr18	61817320	C18orf20
cg04683068	-3.00051	1.43065	-2.0973	0.0497618	0,0.82	0.0359672	-15.5368	5.02588	-3.09136	1.78836e-07	0,0	0.00199241	ever_bf ~ methylation	ever_bf ~ methylation + maternal_BMI + maternal_age + parity + mat_smk_preg + maternal_education + social_class + bf_intention + cell counts + SVs	1.32741	1.27447	chr2	25527080	DNMT3A;DNMT3A;DNMT3A
cg23441641	1.97508	6.37006	0.310057	7.20721	0,1905791.54	0.756518	43.1147	13.9471	3.0913	5.30256e+18	7119611.71,3.94924622961318e+30	0.00199283	ever_bf ~ methylation	ever_bf ~ methylation + maternal_BMI + maternal_age + parity + mat_smk_preg + maternal_education + social_class + bf_intention + cell counts + SVs	1.32741	1.27447	chr20	7962622	TMX4
cg09003527	-8.45695	18.2946	-0.462266	0.000212419	0,794049292879.31	0.643891	-136.206	44.0618	-3.09124	7.02581e-60	0,0	0.00199322	ever_bf ~ methylation	ever_bf ~ methylation + maternal_BMI + maternal_age + parity + mat_smk_preg + maternal_education + social_class + bf_intention + cell counts + SVs	1.32741	1.27447	chr6	30309725	TRIM39;TRIM39
cg02594687	62.4325	27.162	2.29852	1.30041e+27	9847.28,1.71728711278586e+50	0.0215321	221.613	71.6927	3.09116	1.75991e+96	1.65743577106826e+35,1.8687261298725e+157	0.00199378	ever_bf ~ methylation	ever_bf ~ methylation + maternal_BMI + maternal_age + parity + mat_smk_preg + maternal_education + social_class + bf_intention + cell counts + SVs	1.32741	1.27447	chr5	68665865	RAD17;RAD17;TAF9;RAD17;TAF9;RAD17;RAD17;RAD17;RAD17;TAF9;RAD17;TAF9
cg09414426	2.01608	2.96474	0.68002	7.50886	0.02,2507.34	0.496492	27.4304	8.87474	3.09084	8.18194e+11	22830.92,29321672850944274432	0.00199594	ever_bf ~ methylation	ever_bf ~ methylation + maternal_BMI + maternal_age + parity + mat_smk_preg + maternal_education + social_class + bf_intention + cell counts + SVs	1.32741	1.27447	chr6	112558319	LAMA4;LAMA4;LAMA4
cg17788761	-1.00208	1.19877	-0.835926	0.367115	0.04,3.85	0.403196	-15.1312	4.8969	-3.08995	2.68297e-07	0,0	0.00200192	ever_bf ~ methylation	ever_bf ~ methylation + maternal_BMI + maternal_age + parity + mat_smk_preg + maternal_education + social_class + bf_intention + cell counts + SVs	1.32741	1.27447	chr1	78340579	FAM73A
cg10959498	-1.46635	1.48519	-0.987315	0.230766	0.01,4.24	0.323488	-12.5727	4.06897	-3.08989	3.46535e-06	0,0.01	0.00200229	ever_bf ~ methylation	ever_bf ~ methylation + maternal_BMI + maternal_age + parity + mat_smk_preg + maternal_education + social_class + bf_intention + cell counts + SVs	1.32741	1.27447	chr10	65000809	JMJD1C;JMJD1C
cg00501242	-0.966081	2.27336	-0.424958	0.380571	0,32.78	0.670867	-21.0277	6.80553	-3.0898	7.37529e-10	0,0	0.00200293	ever_bf ~ methylation	ever_bf ~ methylation + maternal_BMI + maternal_age + parity + mat_smk_preg + maternal_education + social_class + bf_intention + cell counts + SVs	1.32741	1.27447	chr2	240004611	HDAC4
cg20172593	13.6466	10.7026	1.27506	844556	0,1088685619925604	0.202286	96.5916	31.2637	3.08958	8.89643e+41	2172828406384410,3.64255867067854e+68	0.0020044	ever_bf ~ methylation	ever_bf ~ methylation + maternal_BMI + maternal_age + parity + mat_smk_preg + maternal_education + social_class + bf_intention + cell counts + SVs	1.32741	1.27447	chr5	94891168	ARSK;TTC37
cg15553710	-1.34343	5.09997	-0.263418	0.26095	0,5724.55	0.792228	36.8897	11.9418	3.08912	1.0495e+16	717659.18,1.53477802566146e+26	0.00200749	ever_bf ~ methylation	ever_bf ~ methylation + maternal_BMI + maternal_age + parity + mat_smk_preg + maternal_education + social_class + bf_intention + cell counts + SVs	1.32741	1.27447	chr4	120200988	USP53
cg11792649	-0.585981	0.913508	-0.641462	0.55656	0.09,3.34	0.521222	11.5219	3.72991	3.08906	100904	67.44,150962694.83	0.00200788	ever_bf ~ methylation	ever_bf ~ methylation + maternal_BMI + maternal_age + parity + mat_smk_preg + maternal_education + social_class + bf_intention + cell counts + SVs	1.32741	1.27447	chr11	68664631	MRPL21;MRPL21
cg12285118	6.18727	4.31421	1.43416	486.515	0.1,2287856.13	0.151527	33.1396	10.7281	3.08904	246789524688495	182124.75,3.34414010656022e+23	0.00200806	ever_bf ~ methylation	ever_bf ~ methylation + maternal_BMI + maternal_age + parity + mat_smk_preg + maternal_education + social_class + bf_intention + cell counts + SVs	1.32741	1.27447	chr10	14816973	FAM107B
cg02186966	29.385	20.3737	1.4423	5.77729e+12	0,1.27108042367886e+30	0.149218	188.572	61.0532	3.08866	7.86979e+81	8.44170389380591e+29,7.33661985238108e+133	0.00201063	ever_bf ~ methylation	ever_bf ~ methylation + maternal_BMI + maternal_age + parity + mat_smk_preg + maternal_education + social_class + bf_intention + cell counts + SVs	1.32741	1.27447	chr7	93633904	BET1
cg23845646	-3.76285	1.34271	-2.80243	0.0232174	0,0.32	0.00507188	-10.3811	3.36117	-3.08854	3.10122e-05	0,0.02	0.0020114	ever_bf ~ methylation	ever_bf ~ methylation + maternal_BMI + maternal_age + parity + mat_smk_preg + maternal_education + social_class + bf_intention + cell counts + SVs	1.32741	1.27447	chr15	65116194	PIF1
cg26646290	40.4098	14.8049	2.7295	3.54622e+17	88636.37,1.41879294259919e+30	0.0063431	122.71	39.7349	3.08821	1.95974e+53	29454960183267807232,1.30388082270705e+87	0.00201365	ever_bf ~ methylation	ever_bf ~ methylation + maternal_BMI + maternal_age + parity + mat_smk_preg + maternal_education + social_class + bf_intention + cell counts + SVs	1.32741	1.27447	chr12	102455970	CCDC53
cg19311144	4.70905	2.0866	2.2568	110.946	1.86,6626.23	0.0240207	20.0112	6.48001	3.08814	4.90634e+08	1495.75,160937157090810	0.00201411	ever_bf ~ methylation	ever_bf ~ methylation + maternal_BMI + maternal_age + parity + mat_smk_preg + maternal_education + social_class + bf_intention + cell counts + SVs	1.32741	1.27447	chr10	134811545
cg06848487	0.416743	2.50752	0.166197	1.51701	0.01,206.74	0.868002	-29.7752	9.64281	-3.08781	1.17169e-13	0,0	0.00201638	ever_bf ~ methylation	ever_bf ~ methylation + maternal_BMI + maternal_age + parity + mat_smk_preg + maternal_education + social_class + bf_intention + cell counts + SVs	1.32741	1.27447	chr10	116337203	ABLIM1;ABLIM1;ABLIM1
cg07576016	48.337	18.8748	2.56093	9.82844e+20	84317.76,1.14564510564334e+37	0.0104394	143.933	46.6133	3.0878	3.23045e+62	6.77929517389446e+22,1.53936009048639e+102	0.00201641	ever_bf ~ methylation	ever_bf ~ methylation + maternal_BMI + maternal_age + parity + mat_smk_preg + maternal_education + social_class + bf_intention + cell counts + SVs	1.32741	1.27447	chr5	1523261	LPCAT1
cg22969108	2.49157	2.18541	1.14009	12.0802	0.17,875.64	0.254248	38.5747	12.4938	3.08751	5.65942e+16	1311789.13,2.44162955377575e+27	0.00201838	ever_bf ~ methylation	ever_bf ~ methylation + maternal_BMI + maternal_age + parity + mat_smk_preg + maternal_education + social_class + bf_intention + cell counts + SVs	1.32741	1.27447	chr12	15983280
cg02959282	-0.0982016	1.29868	-0.0756165	0.906466	0.07,11.56	0.939724	19.4721	6.30674	3.08751	2.86172e+08	1225.25,66838945088741.2	0.00201842	ever_bf ~ methylation	ever_bf ~ methylation + maternal_BMI + maternal_age + parity + mat_smk_preg + maternal_education + social_class + bf_intention + cell counts + SVs	1.32741	1.27447	chr3	136667373	NCK1
cg14928149	-3.386	1.56171	-2.16814	0.0338438	0,0.72	0.0301482	-16.1176	5.22037	-3.08744	1.0005e-07	0,0	0.00201885	ever_bf ~ methylation	ever_bf ~ methylation + maternal_BMI + maternal_age + parity + mat_smk_preg + maternal_education + social_class + bf_intention + cell counts + SVs	1.32741	1.27447	chr7	155485385	RBM33
cg18191259	-0.378808	1.59401	-0.237645	0.684677	0.03,15.57	0.812157	-13.4663	4.36186	-3.08729	1.41789e-06	0,0.01	0.00201988	ever_bf ~ methylation	ever_bf ~ methylation + maternal_BMI + maternal_age + parity + mat_smk_preg + maternal_education + social_class + bf_intention + cell counts + SVs	1.32741	1.27447	chr1	21031009	KIF17;KIF17
cg13176454	8.10537	4.44129	1.82501	3312.22	0.55,19981096.27	0.0680002	32.9342	10.6681	3.08715	200971979204924	166814.51,2.42123646717583e+23	0.00202083	ever_bf ~ methylation	ever_bf ~ methylation + maternal_BMI + maternal_age + parity + mat_smk_preg + maternal_education + social_class + bf_intention + cell counts + SVs	1.32741	1.27447	chr8	134462547
cg08293623	3.02661	2.42938	1.24584	20.6272	0.18,2411.95	0.212825	31.8567	10.3204	3.08678	6.84192e+13	112281.2,4.16916771639509e+22	0.00202338	ever_bf ~ methylation	ever_bf ~ methylation + maternal_BMI + maternal_age + parity + mat_smk_preg + maternal_education + social_class + bf_intention + cell counts + SVs	1.32741	1.27447	chr11	40803410
cg05331763	-0.67131	0.478826	-1.40199	0.511038	0.2,1.31	0.160917	-3.6456	1.18108	-3.08666	0.0261058	0,0.26	0.00202418	ever_bf ~ methylation	ever_bf ~ methylation + maternal_BMI + maternal_age + parity + mat_smk_preg + maternal_education + social_class + bf_intention + cell counts + SVs	1.32741	1.27447	chr17	80535367	FOXK2
cg03558408	10.5323	9.93275	1.06036	37506.6	0,10691415231372.9	0.288982	102.1	33.0787	3.08659	2.19606e+44	15291593616902392,3.15381084326799e+72	0.00202469	ever_bf ~ methylation	ever_bf ~ methylation + maternal_BMI + maternal_age + parity + mat_smk_preg + maternal_education + social_class + bf_intention + cell counts + SVs	1.32741	1.27447	chr5	134181967	C5orf24;C5orf24
cg20663852	0.337461	2.25753	0.149482	1.40139	0.02,117.01	0.881173	15.6669	5.07594	3.08649	6.36842e+06	304.3,133278275860.91	0.00202532	ever_bf ~ methylation	ever_bf ~ methylation + maternal_BMI + maternal_age + parity + mat_smk_preg + maternal_education + social_class + bf_intention + cell counts + SVs	1.32741	1.27447	chr20	50312386	ATP9A
cg14121020	4.70329	6.53865	0.719306	110.309	0,40590036.74	0.471952	-85.5493	27.7191	-3.08629	7.02137e-38	0,0	0.00202668	ever_bf ~ methylation	ever_bf ~ methylation + maternal_BMI + maternal_age + parity + mat_smk_preg + maternal_education + social_class + bf_intention + cell counts + SVs	1.32741	1.27447	chr1	233431150	PCNXL2
cg03728806	8.36983	6.61627	1.26504	4314.89	0.01,1848644445.34	0.205858	44.5832	14.4462	3.08615	2.30272e+19	11623911.83,4.56172924097225e+31	0.00202769	ever_bf ~ methylation	ever_bf ~ methylation + maternal_BMI + maternal_age + parity + mat_smk_preg + maternal_education + social_class + bf_intention + cell counts + SVs	1.32741	1.27447	chr6	147361831
cg07993350	4.02722	5.59284	0.720068	56.105	0,3233856.28	0.471483	60.751	19.6851	3.08614	2.42e+26	4241600017.58,1.38070404943691e+43	0.00202772	ever_bf ~ methylation	ever_bf ~ methylation + maternal_BMI + maternal_age + parity + mat_smk_preg + maternal_education + social_class + bf_intention + cell counts + SVs	1.32741	1.27447	chr4	15937298	FGFBP1
cg12484808	-5.64601	7.53562	-0.749243	0.00353156	0,9171.05	0.453711	-73.8477	23.9289	-3.08613	8.47935e-33	0,0	0.00202783	ever_bf ~ methylation	ever_bf ~ methylation + maternal_BMI + maternal_age + parity + mat_smk_preg + maternal_education + social_class + bf_intention + cell counts + SVs	1.32741	1.27447	chr8	70494000	SULF1;SULF1;SULF1;SULF1
cg07376732	0.506358	3.76485	0.134496	1.65924	0,2658.37	0.89301	42.3098	13.7099	3.08608	2.37078e+18	5067586.17,1.1091310885598e+30	0.00202817	ever_bf ~ methylation	ever_bf ~ methylation + maternal_BMI + maternal_age + parity + mat_smk_preg + maternal_education + social_class + bf_intention + cell counts + SVs	1.32741	1.27447	chr3	194269986
cg14370653	-5.92566	4.0644	-1.45794	0.00267005	0,7.7	0.144857	-36.6125	11.8639	-3.08604	1.25711e-16	0,0	0.00202841	ever_bf ~ methylation	ever_bf ~ methylation + maternal_BMI + maternal_age + parity + mat_smk_preg + maternal_education + social_class + bf_intention + cell counts + SVs	1.32741	1.27447	chr9	137828210
cg15761954	5.22904	3.29488	1.58702	186.614	0.29,119014.91	0.112508	27.0105	8.75264	3.08598	5.37662e+11	19059.35,15167382772128073728	0.00202882	ever_bf ~ methylation	ever_bf ~ methylation + maternal_BMI + maternal_age + parity + mat_smk_preg + maternal_education + social_class + bf_intention + cell counts + SVs	1.32741	1.27447	chr17	17250674	NT5M
cg07837520	6.37202	3.29112	1.93613	585.24	0.92,370503.33	0.0528523	28.1771	9.13089	3.08591	1.72648e+12	29160.07,1.02219666205086e+20	0.00202931	ever_bf ~ methylation	ever_bf ~ methylation + maternal_BMI + maternal_age + parity + mat_smk_preg + maternal_education + social_class + bf_intention + cell counts + SVs	1.32741	1.27447	chr16	19871730	GPRC5B
cg07080607	0.317058	1.75558	0.1806	1.37308	0.04,42.86	0.856682	21.0759	6.82982	3.08587	1.42283e+09	2185.2,926436527841140	0.0020296	ever_bf ~ methylation	ever_bf ~ methylation + maternal_BMI + maternal_age + parity + mat_smk_preg + maternal_education + social_class + bf_intention + cell counts + SVs	1.32741	1.27447	chr2	10712018	NOL10
cg22937804	-6.15213	2.31993	-2.65186	0.00212894	0,0.2	0.00800497	-15.7047	5.08939	-3.08577	1.51192e-07	0,0	0.00203024	ever_bf ~ methylation	ever_bf ~ methylation + maternal_BMI + maternal_age + parity + mat_smk_preg + maternal_education + social_class + bf_intention + cell counts + SVs	1.32741	1.27447	chr2	27361879	C2orf53
cg15821230	-3.14894	2.66581	-1.18123	0.0428977	0,7.97	0.237511	-23.2037	7.51966	-3.08573	8.37104e-11	0,0	0.00203051	ever_bf ~ methylation	ever_bf ~ methylation + maternal_BMI + maternal_age + parity + mat_smk_preg + maternal_education + social_class + bf_intention + cell counts + SVs	1.32741	1.27447	chr1	225661446
cg08879559	9.98398	15.2758	0.653581	21676.3	0,218279136907449856	0.513382	130.831	42.3994	3.08567	6.59167e+56	5.34485299120811e+20,8.12932664219702e+92	0.00203092	ever_bf ~ methylation	ever_bf ~ methylation + maternal_BMI + maternal_age + parity + mat_smk_preg + maternal_education + social_class + bf_intention + cell counts + SVs	1.32741	1.27447	chr5	151066486	SPARC;SPARC
cg00245492	-3.68631	2.19733	-1.67763	0.0250643	0,1.86	0.093419	22.2943	7.22518	3.08564	4.81172e+09	3404.92,6799762650174798	0.00203112	ever_bf ~ methylation	ever_bf ~ methylation + maternal_BMI + maternal_age + parity + mat_smk_preg + maternal_education + social_class + bf_intention + cell counts + SVs	1.32741	1.27447	chr1	240370865	FMN2
cg02058717	0.00777151	1.33575	0.00581807	1.0078	0.07,13.82	0.995358	15.2792	4.95173	3.08563	4.32181e+06	263.43,70902889551.16	0.00203125	ever_bf ~ methylation	ever_bf ~ methylation + maternal_BMI + maternal_age + parity + mat_smk_preg + maternal_education + social_class + bf_intention + cell counts + SVs	1.32741	1.27447	chr5	83776873
cg04339692	-0.317846	3.53632	-0.0898805	0.727715	0,744.96	0.928382	48.8919	15.8461	3.08541	1.71186e+21	55584784.3,5.27208303341454e+34	0.00203271	ever_bf ~ methylation	ever_bf ~ methylation + maternal_BMI + maternal_age + parity + mat_smk_preg + maternal_education + social_class + bf_intention + cell counts + SVs	1.32741	1.27447	chr15	48666418
cg14688962	36.188	18.4987	1.95625	5203051465107508	0.93,2.90156239919546e+31	0.0504355	165.63	53.6819	3.08541	8.55878e+71	1.72764814080828e+26,4.24002561165724e+117	0.00203274	ever_bf ~ methylation	ever_bf ~ methylation + maternal_BMI + maternal_age + parity + mat_smk_preg + maternal_education + social_class + bf_intention + cell counts + SVs	1.32741	1.27447	chr17	66596275	FAM20A
cg09112514	-15.2732	20.5502	-0.743217	2.32769e-07	0,72372118714.04	0.45735	-150.376	48.7409	-3.08521	4.9269e-66	0,0	0.00203409	ever_bf ~ methylation	ever_bf ~ methylation + maternal_BMI + maternal_age + parity + mat_smk_preg + maternal_education + social_class + bf_intention + cell counts + SVs	1.32741	1.27447	chr4	55096230	PDGFRA
cg20973408	0.763117	1.61556	0.472354	2.14495	0.09,50.89	0.636674	11.3683	3.68479	3.08519	86533.5	63.19,118506434.09	0.00203421	ever_bf ~ methylation	ever_bf ~ methylation + maternal_BMI + maternal_age + parity + mat_smk_preg + maternal_education + social_class + bf_intention + cell counts + SVs	1.32741	1.27447	chrX	54556365	GNL3L
cg18155131	34.0688	59.1321	0.576147	625006974493757	0,1.34946566158628e+65	0.564516	-433.135	140.394	-3.08514	7.79898e-189	0,0	0.00203456	ever_bf ~ methylation	ever_bf ~ methylation + maternal_BMI + maternal_age + parity + mat_smk_preg + maternal_education + social_class + bf_intention + cell counts + SVs	1.32741	1.27447	chr22	24666740	CYTSA;CYTSA
cg07182753	2.00518	2.48407	0.807215	7.42744	0.06,966.77	0.419543	19.6952	6.38465	3.08477	3.57682e+08	1314.54,97324468853811.8	0.00203712	ever_bf ~ methylation	ever_bf ~ methylation + maternal_BMI + maternal_age + parity + mat_smk_preg + maternal_education + social_class + bf_intention + cell counts + SVs	1.32741	1.27447	chr14	24776700	LTB4R2;CIDEB
cg07948480	5.89	5.67241	1.03836	361.405	0.01,24346990.63	0.299103	50.0276	16.2177	3.08476	5.32987e+21	83553638.99,3.39991718532009e+35	0.00203715	ever_bf ~ methylation	ever_bf ~ methylation + maternal_BMI + maternal_age + parity + mat_smk_preg + maternal_education + social_class + bf_intention + cell counts + SVs	1.32741	1.27447	chr2	120996546
cg23863619	0.859748	2.11201	0.407076	2.36257	0.04,148.31	0.683952	19.144	6.20605	3.08474	2.06133e+08	1075.11,39522151472729.1	0.00203731	ever_bf ~ methylation	ever_bf ~ methylation + maternal_BMI + maternal_age + parity + mat_smk_preg + maternal_education + social_class + bf_intention + cell counts + SVs	1.32741	1.27447	chr2	153550624	PRPF40A
cg20224111	-0.84031	1.35751	-0.619008	0.431577	0.03,6.17	0.535911	14.8438	4.81224	3.0846	2.79639e+06	224.04,34902974653.55	0.00203827	ever_bf ~ methylation	ever_bf ~ methylation + maternal_BMI + maternal_age + parity + mat_smk_preg + maternal_education + social_class + bf_intention + cell counts + SVs	1.32741	1.27447	chr3	195616361	TNK2;TNK2
cg01348584	-11.0642	7.68592	-1.43955	1.56625e-05	0,54.61	0.149996	-62.9252	20.4029	-3.08413	4.69835e-28	0,0	0.00204151	ever_bf ~ methylation	ever_bf ~ methylation + maternal_BMI + maternal_age + parity + mat_smk_preg + maternal_education + social_class + bf_intention + cell counts + SVs	1.32741	1.27447	chr7	4911022	RADIL
cg10551804	-7.05189	4.67536	-1.50831	0.000865774	0,8.26	0.131475	-37.9549	12.3071	-3.08399	3.28407e-17	0,0	0.00204244	ever_bf ~ methylation	ever_bf ~ methylation + maternal_BMI + maternal_age + parity + mat_smk_preg + maternal_education + social_class + bf_intention + cell counts + SVs	1.32741	1.27447	chr3	50325094	C3orf45
cg03779973	2.22785	1.92418	1.15782	9.27993	0.21,403.13	0.246938	23.3966	7.58726	3.08367	1.44887e+10	5042.24,41632518035816816	0.00204461	ever_bf ~ methylation	ever_bf ~ methylation + maternal_BMI + maternal_age + parity + mat_smk_preg + maternal_education + social_class + bf_intention + cell counts + SVs	1.32741	1.27447	chr4	151001971	DCLK2;DCLK2
cg17875611	9.4464	6.67238	1.41575	12662.5	0.03,6055693359.74	0.15685	73.6606	23.8883	3.08354	9.7814e+31	453142655706.64,2.11138194315932e+52	0.00204555	ever_bf ~ methylation	ever_bf ~ methylation + maternal_BMI + maternal_age + parity + mat_smk_preg + maternal_education + social_class + bf_intention + cell counts + SVs	1.32741	1.27447	chr3	12883248	SNORA7A;RPL32;RPL32;RPL32
cg22373508	4.46844	2.09339	2.13454	87.2201	1.44,5278.96	0.0327984	15.545	5.04157	3.08337	5.63792e+06	288.17,110303303819.49	0.0020467	ever_bf ~ methylation	ever_bf ~ methylation + maternal_BMI + maternal_age + parity + mat_smk_preg + maternal_education + social_class + bf_intention + cell counts + SVs	1.32741	1.27447	chr12	133196647	P2RX2;P2RX2;P2RX2;P2RX2;P2RX2;P2RX2
cg14503564	-0.844895	0.805358	-1.04909	0.429602	0.09,2.08	0.294136	-6.46965	2.09847	-3.08304	0.00154976	0,0.09	0.00204901	ever_bf ~ methylation	ever_bf ~ methylation + maternal_BMI + maternal_age + parity + mat_smk_preg + maternal_education + social_class + bf_intention + cell counts + SVs	1.32741	1.27447	chr4	16723393	LDB2;LDB2
ch.2.3048096R	62.7504	25.8569	2.42683	1.78706e+27	174704.11,1.82799897627925e+49	0.0152313	183.955	59.667	3.08303	7.77675e+79	1.26249633875845e+29,4.79033908689524e+130	0.00204902	ever_bf ~ methylation	ever_bf ~ methylation + maternal_BMI + maternal_age + parity + mat_smk_preg + maternal_education + social_class + bf_intention + cell counts + SVs	1.32741	1.27447	chr2	147986881
cg00261416	2.18106	3.00448	0.725936	8.85565	0.02,3196.55	0.467878	40.593	13.1672	3.08289	4.25915e+17	2637500.7,6.87786222437343e+28	0.00204998	ever_bf ~ methylation	ever_bf ~ methylation + maternal_BMI + maternal_age + parity + mat_smk_preg + maternal_education + social_class + bf_intention + cell counts + SVs	1.32741	1.27447	chr5	39425545	DAB2
cg12827950	0.863239	3.2401	0.266424	2.37083	0,1358.09	0.789913	31.1772	10.113	3.08289	3.46816e+13	85454.82,1.40754029214822e+22	0.00205004	ever_bf ~ methylation	ever_bf ~ methylation + maternal_BMI + maternal_age + parity + mat_smk_preg + maternal_education + social_class + bf_intention + cell counts + SVs	1.32741	1.27447	chr18	55968429	NEDD4L;NEDD4L;NEDD4L;NEDD4L;NEDD4L;NEDD4L;NEDD4L;NEDD4L;NEDD4L
cg27420946	3.36495	3.89975	0.862863	28.9321	0.01,60383	0.388213	29.0228	9.41433	3.08283	4.02209e+12	38977.38,4.15040673501147e+20	0.00205039	ever_bf ~ methylation	ever_bf ~ methylation + maternal_BMI + maternal_age + parity + mat_smk_preg + maternal_education + social_class + bf_intention + cell counts + SVs	1.32741	1.27447	chr15	32404311	CHRNA7
cg19471911	-1.7383	0.739148	-2.35176	0.175819	0.04,0.75	0.0186849	-5.13692	1.66631	-3.08282	0.00587576	0,0.15	0.00205052	ever_bf ~ methylation	ever_bf ~ methylation + maternal_BMI + maternal_age + parity + mat_smk_preg + maternal_education + social_class + bf_intention + cell counts + SVs	1.32741	1.27447	chr11	102079985	YAP1;YAP1
cg10902825	21.5924	24.1365	0.894595	2.38488e+09	0,8.37309169772063e+29	0.371004	-205.054	66.523	-3.08245	8.83699e-90	0,0	0.00205304	ever_bf ~ methylation	ever_bf ~ methylation + maternal_BMI + maternal_age + parity + mat_smk_preg + maternal_education + social_class + bf_intention + cell counts + SVs	1.32741	1.27447	chr12	29302179
cg01442132	25.5467	20.5294	1.2444	1.24393e+11	0,3.71353870877e+28	0.213354	210.764	68.3785	3.08231	3.41618e+91	2.13093770610287e+33,5.47661103352572e+149	0.00205401	ever_bf ~ methylation	ever_bf ~ methylation + maternal_BMI + maternal_age + parity + mat_smk_preg + maternal_education + social_class + bf_intention + cell counts + SVs	1.32741	1.27447	chr2	62424496	B3GNT2
cg09947881	54.2669	19.7835	2.74304	3.69685e+23	5342655.38,2.55804084101955e+40	0.00608738	155.693	50.5141	3.08218	4.13815e+67	4.15300028176244e+24,4.12336218197911e+110	0.00205491	ever_bf ~ methylation	ever_bf ~ methylation + maternal_BMI + maternal_age + parity + mat_smk_preg + maternal_education + social_class + bf_intention + cell counts + SVs	1.32741	1.27447	chr4	178363729	AGA
cg08680384	62.9386	24.66	2.55226	2.15713e+27	2202370.57,2.11282252204895e+48	0.0107027	240.752	78.1163	3.08196	3.60653e+104	1.15658118920095e+38,1.12461056210702e+171	0.00205639	ever_bf ~ methylation	ever_bf ~ methylation + maternal_BMI + maternal_age + parity + mat_smk_preg + maternal_education + social_class + bf_intention + cell counts + SVs	1.32741	1.27447	chr1	109103095	FAM102B
cg06198351	98.1919	35.066	2.8002	4.40742e+42	6242576524135.99,3.11174678935934e+72	0.00510713	280.724	91.0877	3.08191	8.25658e+121	2.40637283486421e+44,2.83293754718699e+199	0.0020568	ever_bf ~ methylation	ever_bf ~ methylation + maternal_BMI + maternal_age + parity + mat_smk_preg + maternal_education + social_class + bf_intention + cell counts + SVs	1.32741	1.27447	chr7	150756408	CDK5;CDK5;SLC4A2
cg18483459	1.33362	2.44914	0.544524	3.79474	0.03,461.25	0.586081	27.8623	9.04075	3.08186	1.26026e+12	25398.88,62532509727031705600	0.00205712	ever_bf ~ methylation	ever_bf ~ methylation + maternal_BMI + maternal_age + parity + mat_smk_preg + maternal_education + social_class + bf_intention + cell counts + SVs	1.32741	1.27447	chr2	203294144	BMPR2
cg01497527	2.19393	2.53811	0.864398	8.97043	0.06,1298.06	0.387369	20.3443	6.60144	3.0818	6.84593e+08	1645.04,284897602870744	0.0020575	ever_bf ~ methylation	ever_bf ~ methylation + maternal_BMI + maternal_age + parity + mat_smk_preg + maternal_education + social_class + bf_intention + cell counts + SVs	1.32741	1.27447	chr15	65214165	ANKDD1A
cg15877936	5.04169	1.929	2.61363	154.732	3.53,6785.41	0.00895858	14.0794	4.56894	3.08155	1.30202e+06	168.06,10087328139.51	0.00205924	ever_bf ~ methylation	ever_bf ~ methylation + maternal_BMI + maternal_age + parity + mat_smk_preg + maternal_education + social_class + bf_intention + cell counts + SVs	1.32741	1.27447	chr7	1253999
cg00846121	-2.89385	3.28371	-0.881274	0.0553624	0,34.54	0.378169	-26.2711	8.52614	-3.08124	3.89597e-12	0,0	0.00206142	ever_bf ~ methylation	ever_bf ~ methylation + maternal_BMI + maternal_age + parity + mat_smk_preg + maternal_education + social_class + bf_intention + cell counts + SVs	1.32741	1.27447	chr19	49118114	FAM83E
cg01349489	9.93849	5.76422	1.72417	20712.5	0.26,1670460045.41	0.0846774	44.1204	14.3191	3.08122	1.44955e+19	9387113.94,2.23839285340435e+31	0.00206157	ever_bf ~ methylation	ever_bf ~ methylation + maternal_BMI + maternal_age + parity + mat_smk_preg + maternal_education + social_class + bf_intention + cell counts + SVs	1.32741	1.27447	chr21	32720030	TIAM1
cg16719582	3.26955	2.5964	1.25927	26.2996	0.16,4266.26	0.207934	20.4158	6.62604	3.08115	7.35334e+08	1683.77,321134187316729	0.00206203	ever_bf ~ methylation	ever_bf ~ methylation + maternal_BMI + maternal_age + parity + mat_smk_preg + maternal_education + social_class + bf_intention + cell counts + SVs	1.32741	1.27447	chr12	133090971	FBRSL1
cg04436975	259.663	89.8852	2.88883	5.88941e+112	1.81239771526935e+36,1.91377373798932e+189	0.00386683	607.376	197.129	3.08112	6.02899e+263	9.57351322289577e+95,Inf	0.00206224	ever_bf ~ methylation	ever_bf ~ methylation + maternal_BMI + maternal_age + parity + mat_smk_preg + maternal_education + social_class + bf_intention + cell counts + SVs	1.32741	1.27447	chr14	54976640	CGRRF1;CGRRF1
cg19232991	0.213588	2.79112	0.0765243	1.23811	0.01,294.18	0.939002	25.4208	8.25061	3.08108	1.09677e+11	10400.42,1156582165347408896	0.00206251	ever_bf ~ methylation	ever_bf ~ methylation + maternal_BMI + maternal_age + parity + mat_smk_preg + maternal_education + social_class + bf_intention + cell counts + SVs	1.32741	1.27447	chr15	91063744
cg16199038	-0.289584	2.71692	-0.106585	0.748575	0,153.79	0.915118	-21.6071	7.01299	-3.08102	4.13178e-10	0,0	0.00206295	ever_bf ~ methylation	ever_bf ~ methylation + maternal_BMI + maternal_age + parity + mat_smk_preg + maternal_education + social_class + bf_intention + cell counts + SVs	1.32741	1.27447	chrX	138285469	FGF13;FGF13;FGF13
cg16957313	63.6012	19.3132	3.29315	4.18449e+27	152027255735.99,1.15176425563166e+44	0.000990726	199.061	64.6089	3.08101	2.82517e+86	2.84992802473521e+31,2.80062392422722e+141	0.00206298	ever_bf ~ methylation	ever_bf ~ methylation + maternal_BMI + maternal_age + parity + mat_smk_preg + maternal_education + social_class + bf_intention + cell counts + SVs	1.32741	1.27447	chr5	172199661	DUSP1
cg14222432	-1.64344	1.5664	-1.04919	0.193314	0.01,4.16	0.294093	-15.0938	4.8993	-3.08081	2.7851e-07	0,0	0.00206439	ever_bf ~ methylation	ever_bf ~ methylation + maternal_BMI + maternal_age + parity + mat_smk_preg + maternal_education + social_class + bf_intention + cell counts + SVs	1.32741	1.27447	chr12	29376421	FAR2
cg07678576	4.68886	2.2021	2.12927	108.729	1.45,8143.48	0.0332322	15.9716	5.18421	3.08081	8.63695e+06	333.79,223486935974.51	0.0020644	ever_bf ~ methylation	ever_bf ~ methylation + maternal_BMI + maternal_age + parity + mat_smk_preg + maternal_education + social_class + bf_intention + cell counts + SVs	1.32741	1.27447	chr1	45271680	TCTEX1D4
cg03176411	36.4223	30.2957	1.20222	6576348431641924	0,4.03847604942052e+41	0.229276	223.705	72.6125	3.08081	1.42524e+97	2.2124391514601e+35,9.18136495953922e+158	0.00206441	ever_bf ~ methylation	ever_bf ~ methylation + maternal_BMI + maternal_age + parity + mat_smk_preg + maternal_education + social_class + bf_intention + cell counts + SVs	1.32741	1.27447	chr6	26026751
cg01997461	-2.24292	1.54691	-1.44994	0.106148	0.01,2.2	0.147076	-12.0441	3.90974	-3.08054	5.87907e-06	0,0.01	0.00206625	ever_bf ~ methylation	ever_bf ~ methylation + maternal_BMI + maternal_age + parity + mat_smk_preg + maternal_education + social_class + bf_intention + cell counts + SVs	1.32741	1.27447	chr13	98825992	FARP1;FARP1
cg03071124	1.83995	2.50867	0.733435	6.29621	0.05,860.01	0.463293	22.3358	7.2508	3.08046	5.01557e+09	3375.3,7452960838223802	0.00206681	ever_bf ~ methylation	ever_bf ~ methylation + maternal_BMI + maternal_age + parity + mat_smk_preg + maternal_education + social_class + bf_intention + cell counts + SVs	1.32741	1.27447	chr7	157447178	PTPRN2;PTPRN2;PTPRN2
cg06045319	-1.9511	1.87629	-1.03987	0.142118	0,5.62	0.298401	-13.5181	4.38879	-3.08016	1.3463e-06	0,0.01	0.00206892	ever_bf ~ methylation	ever_bf ~ methylation + maternal_BMI + maternal_age + parity + mat_smk_preg + maternal_education + social_class + bf_intention + cell counts + SVs	1.32741	1.27447	chr10	79395902	KCNMA1;KCNMA1;KCNMA1;KCNMA1
cg14212996	24.2587	27.9749	0.867161	3.43108e+10	0,2.2290702506913e+34	0.385854	-262.076	85.0891	-3.08002	1.52013e-114	0,0	0.00206987	ever_bf ~ methylation	ever_bf ~ methylation + maternal_BMI + maternal_age + parity + mat_smk_preg + maternal_education + social_class + bf_intention + cell counts + SVs	1.32741	1.27447	chr14	24020930
cg20668221	0.441812	1.34635	0.328154	1.55552	0.11,21.77	0.742795	11.8797	3.85731	3.07979	144308	75.14,277136436.3	0.00207145	ever_bf ~ methylation	ever_bf ~ methylation + maternal_BMI + maternal_age + parity + mat_smk_preg + maternal_education + social_class + bf_intention + cell counts + SVs	1.32741	1.27447	chr2	67921775
cg26264697	-0.919735	1.18471	-0.776334	0.398625	0.04,4.06	0.437552	-7.81026	2.53601	-3.07975	0.000405554	0,0.06	0.00207177	ever_bf ~ methylation	ever_bf ~ methylation + maternal_BMI + maternal_age + parity + mat_smk_preg + maternal_education + social_class + bf_intention + cell counts + SVs	1.32741	1.27447	chr19	3578064	HMG20B
cg26501107	2.64988	2.1501	1.23245	14.1524	0.21,957.26	0.217783	17.4968	5.68129	3.07972	3.96976e+07	579.1,2721299808022.16	0.00207193	ever_bf ~ methylation	ever_bf ~ methylation + maternal_BMI + maternal_age + parity + mat_smk_preg + maternal_education + social_class + bf_intention + cell counts + SVs	1.32741	1.27447	chr11	8833902	ST5;ST5
cg27597264	-1.34404	4.09109	-0.328529	0.26079	0,791.94	0.742512	37.307	12.114	3.07967	1.59301e+16	777313.9,3.26469543481864e+26	0.00207233	ever_bf ~ methylation	ever_bf ~ methylation + maternal_BMI + maternal_age + parity + mat_smk_preg + maternal_education + social_class + bf_intention + cell counts + SVs	1.32741	1.27447	chr6	8086870	SCARNA27;EEF1E1;EEF1E1
cg21799206	126.348	54.6583	2.31161	7.45418e+54	221989595.92,2.50303779915237e+101	0.0207994	432.336	140.389	3.07955	5.76664e+187	1.81707452068807e+68,1.83009020403878e+307	0.00207311	ever_bf ~ methylation	ever_bf ~ methylation + maternal_BMI + maternal_age + parity + mat_smk_preg + maternal_education + social_class + bf_intention + cell counts + SVs	1.32741	1.27447	chr5	10563665	ANKRD33B
cg23094665	1.4645	2.75072	0.532404	4.32536	0.02,949.48	0.594446	19.713	6.40162	3.07938	3.64134e+08	1294.47,102431189630758	0.00207431	ever_bf ~ methylation	ever_bf ~ methylation + maternal_BMI + maternal_age + parity + mat_smk_preg + maternal_education + social_class + bf_intention + cell counts + SVs	1.32741	1.27447	chr5	59559062	PDE4D
cg16035777	1.05964	2.84899	0.371934	2.88532	0.01,767.9	0.709942	20.7231	6.73	3.07922	9.9984e+08	1867.42,535325785908344	0.00207547	ever_bf ~ methylation	ever_bf ~ methylation + maternal_BMI + maternal_age + parity + mat_smk_preg + maternal_education + social_class + bf_intention + cell counts + SVs	1.32741	1.27447	chr1	205550148	MFSD4
cg02528862	-0.0715843	2.1587	-0.0331608	0.930918	0.01,64.04	0.973546	24.0507	7.81126	3.07898	2.78666e+10	6251.77,124212434162387632	0.00207713	ever_bf ~ methylation	ever_bf ~ methylation + maternal_BMI + maternal_age + parity + mat_smk_preg + maternal_education + social_class + bf_intention + cell counts + SVs	1.32741	1.27447	chr4	146653033	C4orf51
cg00796821	-2.6826	2.2666	-1.18354	0.0683849	0,5.81	0.236596	-16.7926	5.45404	-3.07893	5.09409e-08	0,0	0.00207748	ever_bf ~ methylation	ever_bf ~ methylation + maternal_BMI + maternal_age + parity + mat_smk_preg + maternal_education + social_class + bf_intention + cell counts + SVs	1.32741	1.27447	chr7	128551757	KCP;KCP
cg12758636	239.255	74.1871	3.22502	8.07472e+103	5.7250984173809e+40,1.13886551927089e+167	0.00125963	485.123	157.583	3.07852	4.85428e+210	3.53910181437173e+76,Inf	0.00208028	ever_bf ~ methylation	ever_bf ~ methylation + maternal_BMI + maternal_age + parity + mat_smk_preg + maternal_education + social_class + bf_intention + cell counts + SVs	1.32741	1.27447	chr10	31609882	ZEB1;ZEB1;ZEB1;ZEB1;ZEB1
cg04036329	3.28474	1.69007	1.94356	26.702	0.97,733.09	0.0519491	13.7187	4.45675	3.07819	907751	145.98,5644552724.44	0.00208262	ever_bf ~ methylation	ever_bf ~ methylation + maternal_BMI + maternal_age + parity + mat_smk_preg + maternal_education + social_class + bf_intention + cell counts + SVs	1.32741	1.27447	chr17	19771783	ULK2;ULK2
cg03654841	-3.83728	5.28201	-0.726482	0.021552	0,675.5	0.467543	36.4189	11.8317	3.07807	6554035654826274	556097.3,7.72443664750361e+25	0.00208345	ever_bf ~ methylation	ever_bf ~ methylation + maternal_BMI + maternal_age + parity + mat_smk_preg + maternal_education + social_class + bf_intention + cell counts + SVs	1.32741	1.27447	chr16	88615609
cg19340455	-0.848259	2.66469	-0.318333	0.42816	0,79.4	0.750232	-30.861	10.0267	-3.0779	3.95573e-14	0,0	0.00208467	ever_bf ~ methylation	ever_bf ~ methylation + maternal_BMI + maternal_age + parity + mat_smk_preg + maternal_education + social_class + bf_intention + cell counts + SVs	1.32741	1.27447	chr7	1095720	C7orf50;C7orf50;GPR146;C7orf50
cg03466562	4.25915	3.71467	1.14658	70.7499	0.05,102734.35	0.251557	27.4981	8.93422	3.07784	8.75529e+11	21742.33,35256152107404156928	0.00208508	ever_bf ~ methylation	ever_bf ~ methylation + maternal_BMI + maternal_age + parity + mat_smk_preg + maternal_education + social_class + bf_intention + cell counts + SVs	1.32741	1.27447	chr1	2220317	SKI
cg15053253	1.97523	1.42922	1.38203	7.20831	0.44,118.69	0.166962	11.7965	3.83282	3.07777	132793	72.55,243071171.42	0.00208552	ever_bf ~ methylation	ever_bf ~ methylation + maternal_BMI + maternal_age + parity + mat_smk_preg + maternal_education + social_class + bf_intention + cell counts + SVs	1.32741	1.27447	chr4	84583851
cg22016731	0.716038	3.24751	0.220488	2.04631	0,1189.35	0.825491	25.4442	8.26779	3.07751	1.12275e+11	10294.39,1224513118188385792	0.00208736	ever_bf ~ methylation	ever_bf ~ methylation + maternal_BMI + maternal_age + parity + mat_smk_preg + maternal_education + social_class + bf_intention + cell counts + SVs	1.32741	1.27447	chr1	40311142	TRIT1
ch.4.3837399F	115.447	55.5409	2.07859	1.37352e+50	725.2,2.60141070589069e+97	0.0376553	448.447	145.719	3.07748	5.73079e+194	5.24254314620668e+70,Inf	0.00208761	ever_bf ~ methylation	ever_bf ~ methylation + maternal_BMI + maternal_age + parity + mat_smk_preg + maternal_education + social_class + bf_intention + cell counts + SVs	1.32741	1.27447	chr4	3867601
cg22036814	8.07916	3.18789	2.53433	3226.52	6.24,1668477.85	0.0112663	30.517	9.91629	3.07747	1.79219e+13	64933.05,4.94654881676981e+21	0.00208769	ever_bf ~ methylation	ever_bf ~ methylation + maternal_BMI + maternal_age + parity + mat_smk_preg + maternal_education + social_class + bf_intention + cell counts + SVs	1.32741	1.27447	chrX	38660585	MID1IP1;MID1IP1
cg19536631	4.14755	2.19787	1.88708	63.2786	0.85,4700.23	0.0591498	17.1789	5.58232	3.07737	2.8886e+07	511.59,1630984016089.95	0.00208834	ever_bf ~ methylation	ever_bf ~ methylation + maternal_BMI + maternal_age + parity + mat_smk_preg + maternal_education + social_class + bf_intention + cell counts + SVs	1.32741	1.27447	chr10	72765617
cg08883803	28.0361	18.9298	1.48106	1.49949e+12	0,1.94679892504838e+28	0.138591	155.211	50.4379	3.07727	2.55402e+67	2.97596154490399e+24,2.19191108654552e+110	0.00208908	ever_bf ~ methylation	ever_bf ~ methylation + maternal_BMI + maternal_age + parity + mat_smk_preg + maternal_education + social_class + bf_intention + cell counts + SVs	1.32741	1.27447	chr6	28806595
cg26818821	-0.345587	2.16646	-0.159517	0.707805	0.01,49.44	0.873262	-16.4124	5.33352	-3.07722	7.45033e-08	0,0	0.00208941	ever_bf ~ methylation	ever_bf ~ methylation + maternal_BMI + maternal_age + parity + mat_smk_preg + maternal_education + social_class + bf_intention + cell counts + SVs	1.32741	1.27447	chr1	18700891	IGSF21
cg04139827	-1.48459	3.64306	-0.407511	0.226595	0,285.95	0.683632	38.4174	12.4849	3.07711	4.83562e+16	1140482.67,2.05029017555683e+27	0.00209021	ever_bf ~ methylation	ever_bf ~ methylation + maternal_BMI + maternal_age + parity + mat_smk_preg + maternal_education + social_class + bf_intention + cell counts + SVs	1.32741	1.27447	chr1	151547835	TUFT1;TUFT1
cg14600368	3.06312	2.0054	1.52744	21.3942	0.42,1089.75	0.126653	12.436	4.04196	3.07672	251696	91.26,694162633	0.00209291	ever_bf ~ methylation	ever_bf ~ methylation + maternal_BMI + maternal_age + parity + mat_smk_preg + maternal_education + social_class + bf_intention + cell counts + SVs	1.32741	1.27447	chr1	203578680
cg05009141	122.321	58.9368	2.07546	1.3282e+53	902.12,1.95552242805036e+103	0.0379441	443.74	144.237	3.07646	5.1738e+192	8.64439015861238e+69,Inf	0.00209473	ever_bf ~ methylation	ever_bf ~ methylation + maternal_BMI + maternal_age + parity + mat_smk_preg + maternal_education + social_class + bf_intention + cell counts + SVs	1.32741	1.27447	chr3	48471233	PLXNB1;PLXNB1
cg03493211	1.83772	1.50756	1.219	6.2822	0.33,120.61	0.222844	11.5406	3.75142	3.07633	102807	65.88,160435125.41	0.00209568	ever_bf ~ methylation	ever_bf ~ methylation + maternal_BMI + maternal_age + parity + mat_smk_preg + maternal_education + social_class + bf_intention + cell counts + SVs	1.32741	1.27447	chr7	97923799	BAIAP2L1
cg16320159	-15.515	7.34647	-2.1119	1.82774e-07	0,0.33	0.0346949	-57.8145	18.7964	-3.07582	7.78893e-26	0,0	0.00209923	ever_bf ~ methylation	ever_bf ~ methylation + maternal_BMI + maternal_age + parity + mat_smk_preg + maternal_education + social_class + bf_intention + cell counts + SVs	1.32741	1.27447	chr10	111765673	ADD3
cg24976080	0.98451	1.94844	0.50528	2.6765	0.06,121.93	0.613362	16.6862	5.42523	3.07566	1.76484e+07	425.26,732415764401.96	0.00210039	ever_bf ~ methylation	ever_bf ~ methylation + maternal_BMI + maternal_age + parity + mat_smk_preg + maternal_education + social_class + bf_intention + cell counts + SVs	1.32741	1.27447	chrX	100604037	TIMM8A;TIMM8A
cg16640096	-3.78387	3.46816	-1.09103	0.0227345	0,20.36	0.275259	-27.2583	8.86274	-3.07561	1.45163e-12	0,0	0.00210073	ever_bf ~ methylation	ever_bf ~ methylation + maternal_BMI + maternal_age + parity + mat_smk_preg + maternal_education + social_class + bf_intention + cell counts + SVs	1.32741	1.27447	chr2	228029790	COL4A3;COL4A3;COL4A4;COL4A3;COL4A3
cg18426869	-0.534241	1.26472	-0.422417	0.586114	0.05,6.99	0.672721	10.8139	3.51606	3.07558	49707.8	50.52,48905272.11	0.00210096	ever_bf ~ methylation	ever_bf ~ methylation + maternal_BMI + maternal_age + parity + mat_smk_preg + maternal_education + social_class + bf_intention + cell counts + SVs	1.32741	1.27447	chrX	47863429	ZNF182;ZNF182;SPACA5
cg21096118	190.087	68.6448	2.76914	3.579e+82	1.32481257774574e+24,9.66874602469529e+140	0.00562043	614.303	199.77	3.07505	6.14215e+266	5.50584387365775e+96,Inf	0.00210465	ever_bf ~ methylation	ever_bf ~ methylation + maternal_BMI + maternal_age + parity + mat_smk_preg + maternal_education + social_class + bf_intention + cell counts + SVs	1.32741	1.27447	chr6	33239878	VPS52;RPS18;RPS18
cg19704554	3.96312	9.49951	0.417192	52.6214	0,6416673998.19	0.676538	64.1615	20.8657	3.07498	7.32805e+27	12698995603.6,4.22870734134294e+45	0.00210517	ever_bf ~ methylation	ever_bf ~ methylation + maternal_BMI + maternal_age + parity + mat_smk_preg + maternal_education + social_class + bf_intention + cell counts + SVs	1.32741	1.27447	chr22	39261089	CBX6
cg08650894	10.0882	7.56823	1.33297	24057.4	0.01,66597220302.63	0.182543	-67.211	21.8579	-3.0749	6.46572e-30	0,0	0.00210571	ever_bf ~ methylation	ever_bf ~ methylation + maternal_BMI + maternal_age + parity + mat_smk_preg + maternal_education + social_class + bf_intention + cell counts + SVs	1.32741	1.27447	chr7	1287655
cg02959407	1.74327	2.82143	0.617866	5.71598	0.02,1441.26	0.536664	28.7665	9.35565	3.07478	3.11275e+12	33841.86,2.86308670687302e+20	0.00210661	ever_bf ~ methylation	ever_bf ~ methylation + maternal_BMI + maternal_age + parity + mat_smk_preg + maternal_education + social_class + bf_intention + cell counts + SVs	1.32741	1.27447	chr17	55118144
cg09398544	-4.84058	1.97266	-2.45383	0.00790244	0,0.38	0.0141343	-16.2432	5.28303	-3.0746	8.82394e-08	0,0	0.00210783	ever_bf ~ methylation	ever_bf ~ methylation + maternal_BMI + maternal_age + parity + mat_smk_preg + maternal_education + social_class + bf_intention + cell counts + SVs	1.32741	1.27447	chr2	145147558	ZEB2;ZEB2
cg19756786	1.43917	4.99658	0.28803	4.21718	0,75544	0.773324	50.1144	16.3021	3.07411	5.81324e+21	77228799.43,4.37579819131385e+35	0.00211134	ever_bf ~ methylation	ever_bf ~ methylation + maternal_BMI + maternal_age + parity + mat_smk_preg + maternal_education + social_class + bf_intention + cell counts + SVs	1.32741	1.27447	chr14	22939357
cg06502425	32.8802	14.1932	2.31663	190419251609855	157.85,2.29707113255183e+26	0.0205241	105.221	34.2332	3.07365	4.97589e+45	36058927537481680,6.86638493027521e+74	0.00211454	ever_bf ~ methylation	ever_bf ~ methylation + maternal_BMI + maternal_age + parity + mat_smk_preg + maternal_education + social_class + bf_intention + cell counts + SVs	1.32741	1.27447	chr5	141303480	KIAA0141;KIAA0141;KIAA0141;KIAA0141
cg17455799	1.36457	4.77315	0.285884	3.91402	0,45249.02	0.774967	38.3815	12.4873	3.07363	4.66527e+16	1095055.37,1.98754490635629e+27	0.00211469	ever_bf ~ methylation	ever_bf ~ methylation + maternal_BMI + maternal_age + parity + mat_smk_preg + maternal_education + social_class + bf_intention + cell counts + SVs	1.32741	1.27447	chr10	104167432	PSD
cg02101773	0.0282368	8.50422	0.00332033	1.02864	0,17831944.53	0.997351	-64.5202	20.9915	-3.07363	9.53305e-29	0,0	0.00211471	ever_bf ~ methylation	ever_bf ~ methylation + maternal_BMI + maternal_age + parity + mat_smk_preg + maternal_education + social_class + bf_intention + cell counts + SVs	1.32741	1.27447	chr20	20347593	INSM1
cg18488855	19.2436	11.4575	1.67956	2.2772e+08	0.04,1289029720163507968	0.0930432	75.2797	24.4922	3.07362	4.93797e+32	700417515064.04,3.48128162325013e+53	0.00211481	ever_bf ~ methylation	ever_bf ~ methylation + maternal_BMI + maternal_age + parity + mat_smk_preg + maternal_education + social_class + bf_intention + cell counts + SVs	1.32741	1.27447	chr14	27066634	NOVA1;NOVA1;NOVA1
cg01665970	-4.3718	2.09426	-2.08751	0.0126284	0,0.77	0.0368417	-18.0257	5.86467	-3.0736	1.48442e-08	0,0	0.00211493	ever_bf ~ methylation	ever_bf ~ methylation + maternal_BMI + maternal_age + parity + mat_smk_preg + maternal_education + social_class + bf_intention + cell counts + SVs	1.32741	1.27447	chr6	32269478	C6orf10
cg12048341	-2.37611	1.17292	-2.0258	0.0929116	0.01,0.93	0.042785	-8.80439	2.86454	-3.07358	0.000150072	0,0.04	0.00211505	ever_bf ~ methylation	ever_bf ~ methylation + maternal_BMI + maternal_age + parity + mat_smk_preg + maternal_education + social_class + bf_intention + cell counts + SVs	1.32741	1.27447	chr1	201712730	NAV1;NAV1
cg06627801	0.870565	1.14645	0.759357	2.38826	0.25,22.59	0.447639	11.8601	3.85899	3.07338	141513	73.44,272665932.29	0.00211646	ever_bf ~ methylation	ever_bf ~ methylation + maternal_BMI + maternal_age + parity + mat_smk_preg + maternal_education + social_class + bf_intention + cell counts + SVs	1.32741	1.27447	chr4	1975624	WHSC1;WHSC1;WHSC1;SCARNA22;WHSC1
cg02727219	-1.4744	1.49356	-0.98717	0.228916	0.01,4.28	0.323559	11.0661	3.60078	3.07326	63967.5	55.07,74303349.95	0.00211737	ever_bf ~ methylation	ever_bf ~ methylation + maternal_BMI + maternal_age + parity + mat_smk_preg + maternal_education + social_class + bf_intention + cell counts + SVs	1.32741	1.27447	chr16	66087707
cg13222752	55.6107	17.4	3.19603	1.41718e+24	2189173671.94,9.17429443139917e+38	0.00139335	105.315	34.2708	3.07303	5.46793e+45	36806570194079464,8.1230683889752e+74	0.00211897	ever_bf ~ methylation	ever_bf ~ methylation + maternal_BMI + maternal_age + parity + mat_smk_preg + maternal_education + social_class + bf_intention + cell counts + SVs	1.32741	1.27447	chr14	74892569	TMEM90A
cg12484332	-0.144181	3.45372	-0.0417467	0.865731	0,753.79	0.966701	32.845	10.6882	3.07301	183816297857664	146691.1,2.30337300703281e+23	0.00211911	ever_bf ~ methylation	ever_bf ~ methylation + maternal_BMI + maternal_age + parity + mat_smk_preg + maternal_education + social_class + bf_intention + cell counts + SVs	1.32741	1.27447	chr5	1443819	SLC6A3
cg20979823	-7.25259	3.52125	-2.05966	0.000708337	0,0.7	0.0394306	-27.6977	9.01348	-3.07292	9.35479e-13	0,0	0.00211974	ever_bf ~ methylation	ever_bf ~ methylation + maternal_BMI + maternal_age + parity + mat_smk_preg + maternal_education + social_class + bf_intention + cell counts + SVs	1.32741	1.27447	chr6	1515797
cg19920460	1.6606	2.11972	0.783407	5.26248	0.08,335.38	0.433388	24.3806	7.93494	3.07256	3.87587e+10	6823.55,220154371819853600	0.00212228	ever_bf ~ methylation	ever_bf ~ methylation + maternal_BMI + maternal_age + parity + mat_smk_preg + maternal_education + social_class + bf_intention + cell counts + SVs	1.32741	1.27447	chr11	73502835	MRPL48
cg17396852	4.57813	2.0497	2.23356	97.332	1.75,5407.51	0.0255122	14.162	4.60934	3.07246	1.41412e+06	168.63,11858512604.34	0.002123	ever_bf ~ methylation	ever_bf ~ methylation + maternal_BMI + maternal_age + parity + mat_smk_preg + maternal_education + social_class + bf_intention + cell counts + SVs	1.32741	1.27447	chr7	106508336	PIK3CG
cg01521378	5.50668	6.37854	0.863314	246.331	0,66227502.59	0.387965	55.9091	18.197	3.07244	1.90985e+24	618626943.88,5.89619192820782e+39	0.00212317	ever_bf ~ methylation	ever_bf ~ methylation + maternal_BMI + maternal_age + parity + mat_smk_preg + maternal_education + social_class + bf_intention + cell counts + SVs	1.32741	1.27447	chr6	29988066	NCRNA00171
cg22104933	-2.07376	3.71925	-0.557575	0.125712	0,184.19	0.577135	-38.4634	12.5192	-3.07236	1.97489e-17	0,0	0.0021237	ever_bf ~ methylation	ever_bf ~ methylation + maternal_BMI + maternal_age + parity + mat_smk_preg + maternal_education + social_class + bf_intention + cell counts + SVs	1.32741	1.27447	chr4	152679538	PET112L
cg11019305	4.19855	2.40516	1.74564	66.5894	0.6,7425.38	0.0808734	16.0288	5.21713	3.07235	9.14612e+06	331.38,252433007228.99	0.00212381	ever_bf ~ methylation	ever_bf ~ methylation + maternal_BMI + maternal_age + parity + mat_smk_preg + maternal_education + social_class + bf_intention + cell counts + SVs	1.32741	1.27447	chr5	171708886	UBTD2
cg20519578	1.13873	1.83089	0.621954	3.12279	0.09,112.99	0.533972	27.5285	8.9601	3.07234	9.02535e+11	21304.72,38234201021368082432	0.00212387	ever_bf ~ methylation	ever_bf ~ methylation + maternal_BMI + maternal_age + parity + mat_smk_preg + maternal_education + social_class + bf_intention + cell counts + SVs	1.32741	1.27447	chr3	179419098	USP13
cg03612692	-0.307777	2.51044	-0.122599	0.73508	0.01,100.75	0.902425	-17.9112	5.82995	-3.07227	1.6644e-08	0,0	0.00212434	ever_bf ~ methylation	ever_bf ~ methylation + maternal_BMI + maternal_age + parity + mat_smk_preg + maternal_education + social_class + bf_intention + cell counts + SVs	1.32741	1.27447	chr1	17586047	PADI3
cg18515449	17.3814	12.5252	1.38772	3.53712e+07	0,1622948405070025472	0.165223	157.689	51.3277	3.0722	3.0444e+68	6.20118973643698e+24,1.49461472713174e+112	0.00212486	ever_bf ~ methylation	ever_bf ~ methylation + maternal_BMI + maternal_age + parity + mat_smk_preg + maternal_education + social_class + bf_intention + cell counts + SVs	1.32741	1.27447	chr4	1340029	KIAA1530
cg08470639	11.8108	5.20248	2.27023	134705	5.02,3612650184.3	0.0231934	63.7495	20.7515	3.07204	4.85363e+27	10519821786.95,2.23936768119135e+45	0.00212601	ever_bf ~ methylation	ever_bf ~ methylation + maternal_BMI + maternal_age + parity + mat_smk_preg + maternal_education + social_class + bf_intention + cell counts + SVs	1.32741	1.27447	chr9	87285186	NTRK2;NTRK2;NTRK2;NTRK2;NTRK2
cg01741038	3.6231	4.19273	0.864137	37.4533	0.01,138809.11	0.387513	43.5935	14.1907	3.07198	8.55902e+18	7129793.43,1.02747529466674e+31	0.00212642	ever_bf ~ methylation	ever_bf ~ methylation + maternal_BMI + maternal_age + parity + mat_smk_preg + maternal_education + social_class + bf_intention + cell counts + SVs	1.32741	1.27447	chr12	18414933	PIK3C2G
cg04394362	48.1688	14.2007	3.39201	8.30663e+20	678535229.94,1.01689721429149e+33	0.000693828	154.146	50.179	3.07192	8.80299e+66	1.70389390330308e+24,4.54796994061506e+109	0.00212687	ever_bf ~ methylation	ever_bf ~ methylation + maternal_BMI + maternal_age + parity + mat_smk_preg + maternal_education + social_class + bf_intention + cell counts + SVs	1.32741	1.27447	chr9	131790248	SH3GLB2
cg00554604	5.21865	3.07725	1.69588	184.685	0.44,76884.28	0.0899079	20.3863	6.63651	3.07184	7.13926e+08	1601.56,318245723163068	0.00212744	ever_bf ~ methylation	ever_bf ~ methylation + maternal_BMI + maternal_age + parity + mat_smk_preg + maternal_education + social_class + bf_intention + cell counts + SVs	1.32741	1.27447	chr11	460469	PTDSS2
cg16649375	-7.57709	5.36664	-1.41189	0.000512051	0,18.94	0.157984	-40.5417	13.1991	-3.07155	2.47142e-18	0,0	0.0021295	ever_bf ~ methylation	ever_bf ~ methylation + maternal_BMI + maternal_age + parity + mat_smk_preg + maternal_education + social_class + bf_intention + cell counts + SVs	1.32741	1.27447	chr11	5535624	UBQLNL;UBQLNL
cg21245717	-5.1358	3.2932	-1.55952	0.00588236	0,3.74	0.118874	-24.4942	7.97483	-3.07144	2.30295e-11	0,0	0.00213026	ever_bf ~ methylation	ever_bf ~ methylation + maternal_BMI + maternal_age + parity + mat_smk_preg + maternal_education + social_class + bf_intention + cell counts + SVs	1.32741	1.27447	chr15	43585934	TGM7
cg02666955	4.77167	3.63622	1.31226	118.116	0.09,147067.81	0.189432	26.3176	8.56873	3.07136	2.68905e+11	13669.44,5289877457440842752	0.00213088	ever_bf ~ methylation	ever_bf ~ methylation + maternal_BMI + maternal_age + parity + mat_smk_preg + maternal_education + social_class + bf_intention + cell counts + SVs	1.32741	1.27447	chr7	1133979	C7orf50;C7orf50;C7orf50
cg26689441	-1.40734	6.57694	-0.213981	0.244793	0,97096.34	0.830562	49.0221	15.9618	3.07122	1.94991e+21	50474360.54,7.53281614161388e+34	0.00213189	ever_bf ~ methylation	ever_bf ~ methylation + maternal_BMI + maternal_age + parity + mat_smk_preg + maternal_education + social_class + bf_intention + cell counts + SVs	1.32741	1.27447	chr5	14406021	TRIO
cg23649379	28.4636	16.4712	1.72808	2.29918e+12	0.02,2.41084423987117e+26	0.0839742	110.519	35.9859	3.07117	9.94829e+47	232242398580385088,4.26143115512911e+78	0.00213219	ever_bf ~ methylation	ever_bf ~ methylation + maternal_BMI + maternal_age + parity + mat_smk_preg + maternal_education + social_class + bf_intention + cell counts + SVs	1.32741	1.27447	chr19	17337867	OCEL1
cg11143148	-4.58129	2.55714	-1.79157	0.0102417	0,1.54	0.073202	-22.3093	7.26447	-3.07102	2.04733e-10	0,0	0.0021333	ever_bf ~ methylation	ever_bf ~ methylation + maternal_BMI + maternal_age + parity + mat_smk_preg + maternal_education + social_class + bf_intention + cell counts + SVs	1.32741	1.27447	chr14	91283255	TTC7B
cg22744180	-12.0524	4.38498	-2.74856	5.83052e-06	0,0.03	0.00598572	-38.0988	12.4063	-3.07093	2.84386e-17	0,0	0.00213395	ever_bf ~ methylation	ever_bf ~ methylation + maternal_BMI + maternal_age + parity + mat_smk_preg + maternal_education + social_class + bf_intention + cell counts + SVs	1.32741	1.27447	chr6	35118482
cg25353468	-0.695029	3.33356	-0.208495	0.49906	0,343.35	0.834843	37.8813	12.3355	3.07092	2.82905e+16	894263.47,8.94987482008019e+26	0.00213399	ever_bf ~ methylation	ever_bf ~ methylation + maternal_BMI + maternal_age + parity + mat_smk_preg + maternal_education + social_class + bf_intention + cell counts + SVs	1.32741	1.27447	chr7	11091695	PHF14;PHF14
cg11589536	2.10457	2.23104	0.943316	8.2036	0.1,650.28	0.345519	17.1333	5.57956	3.07073	2.75993e+07	491.45,1549929708842.91	0.00213538	ever_bf ~ methylation	ever_bf ~ methylation + maternal_BMI + maternal_age + parity + mat_smk_preg + maternal_education + social_class + bf_intention + cell counts + SVs	1.32741	1.27447	chr3	46250518	CCR1
cg23098803	5.13327	2.17271	2.36261	169.57	2.4,11989.29	0.0181466	15.1755	4.94219	3.07061	3.89624e+06	241.97,62737208039.59	0.00213625	ever_bf ~ methylation	ever_bf ~ methylation + maternal_BMI + maternal_age + parity + mat_smk_preg + maternal_education + social_class + bf_intention + cell counts + SVs	1.32741	1.27447	chr1	4192931
cg27366669	41.1264	21.8732	1.88022	7.26083e+17	0.17,3.01880943280223e+36	0.0600781	213.157	69.428	3.07019	3.74215e+92	2.98385497304643e+33,4.6931616357805e+151	0.00213921	ever_bf ~ methylation	ever_bf ~ methylation + maternal_BMI + maternal_age + parity + mat_smk_preg + maternal_education + social_class + bf_intention + cell counts + SVs	1.32741	1.27447	chr2	265069	ACP1;SH3YL1;ACP1;ACP1;SH3YL1;ACP1
cg01106114	1.82192	1.90265	0.957571	6.18374	0.15,257.53	0.338279	14.5619	4.74332	3.06998	2.10941e+06	193.45,23001619414.9	0.0021407	ever_bf ~ methylation	ever_bf ~ methylation + maternal_BMI + maternal_age + parity + mat_smk_preg + maternal_education + social_class + bf_intention + cell counts + SVs	1.32741	1.27447	chr5	169532702	FOXI1;FOXI1
cg04354474	-9.76118	4.75204	-2.0541	5.76463e-05	0,0.64	0.0399656	-44.7258	14.5688	-3.06998	3.76553e-20	0,0	0.00214073	ever_bf ~ methylation	ever_bf ~ methylation + maternal_BMI + maternal_age + parity + mat_smk_preg + maternal_education + social_class + bf_intention + cell counts + SVs	1.32741	1.27447	chr12	21810791	LDHB
cg06311103	1.53399	2.18952	0.700605	4.63664	0.06,338.81	0.48355	15.818	5.15258	3.06991	7.40712e+06	304.57,180142468265.35	0.00214125	ever_bf ~ methylation	ever_bf ~ methylation + maternal_BMI + maternal_age + parity + mat_smk_preg + maternal_education + social_class + bf_intention + cell counts + SVs	1.32741	1.27447	chr13	31579287
cg05377998	6.12701	3.05382	2.00634	458.064	1.15,182132.19	0.0448195	24.9219	8.11909	3.06955	6.65976e+10	8172.38,542711246246499584	0.00214383	ever_bf ~ methylation	ever_bf ~ methylation + maternal_BMI + maternal_age + parity + mat_smk_preg + maternal_education + social_class + bf_intention + cell counts + SVs	1.32741	1.27447	chr19	3278253	BRUNOL5
cg26933107	-4.87878	2.64622	-1.84368	0.00760631	0,1.36	0.0652304	-21.6154	7.04191	-3.06953	4.09798e-10	0,0	0.00214395	ever_bf ~ methylation	ever_bf ~ methylation + maternal_BMI + maternal_age + parity + mat_smk_preg + maternal_education + social_class + bf_intention + cell counts + SVs	1.32741	1.27447	chr12	52450213	NR4A1;NR4A1
cg22751309	0.62	2.01676	0.307424	1.85893	0.04,96.82	0.758521	20.8857	6.80461	3.06934	1.17635e+09	1898.16,729017319533557	0.00214531	ever_bf ~ methylation	ever_bf ~ methylation + maternal_BMI + maternal_age + parity + mat_smk_preg + maternal_education + social_class + bf_intention + cell counts + SVs	1.32741	1.27447	chr4	66810190
cg04728562	5.05303	2.33926	2.1601	156.497	1.6,15336.34	0.0307648	15.4997	5.04989	3.06932	5.38826e+06	270.95,107152571811.15	0.00214546	ever_bf ~ methylation	ever_bf ~ methylation + maternal_BMI + maternal_age + parity + mat_smk_preg + maternal_education + social_class + bf_intention + cell counts + SVs	1.32741	1.27447	chr12	75699417	CAPS2
cg24558112	-4.92653	2.70908	-1.81853	0.00725161	0,1.47	0.0689835	-23.6473	7.70514	-3.06903	5.37147e-11	0,0	0.00214753	ever_bf ~ methylation	ever_bf ~ methylation + maternal_BMI + maternal_age + parity + mat_smk_preg + maternal_education + social_class + bf_intention + cell counts + SVs	1.32741	1.27447	chr8	26364710	PNMA2
cg20042612	-0.670639	2.11015	-0.317815	0.511382	0.01,31.98	0.750625	17.5798	5.72821	3.06899	4.3133e+07	573.93,3241605541188.9	0.00214786	ever_bf ~ methylation	ever_bf ~ methylation + maternal_BMI + maternal_age + parity + mat_smk_preg + maternal_education + social_class + bf_intention + cell counts + SVs	1.32741	1.27447	chr14	23027728
cg26437826	-11.5509	7.36018	-1.56938	9.62706e-06	0,17.73	0.116559	-51.3596	16.7351	-3.06898	4.95223e-23	0,0	0.00214789	ever_bf ~ methylation	ever_bf ~ methylation + maternal_BMI + maternal_age + parity + mat_smk_preg + maternal_education + social_class + bf_intention + cell counts + SVs	1.32741	1.27447	chr5	76936361
cg02972788	55.3518	47.7029	1.16034	1.09389e+24	0,4.41074588152212e+64	0.245909	362.404	118.092	3.06881	2.45419e+157	7.37305720479111e+56,8.16901491198926e+257	0.0021491	ever_bf ~ methylation	ever_bf ~ methylation + maternal_BMI + maternal_age + parity + mat_smk_preg + maternal_education + social_class + bf_intention + cell counts + SVs	1.32741	1.27447	chr11	124713125
cg16457027	54.2083	29.9608	1.80931	3.48635e+23	0.01,1.11051241828835e+49	0.0704032	204.301	66.5756	3.06871	5.33232e+88	1.13927074021339e+32,2.49577205893031e+145	0.00214984	ever_bf ~ methylation	ever_bf ~ methylation + maternal_BMI + maternal_age + parity + mat_smk_preg + maternal_education + social_class + bf_intention + cell counts + SVs	1.32741	1.27447	chr3	9834426	ARPC4;ARPC4;ARPC4;ARPC4;TADA3;TADA3
cg05047493	36.8756	16.4349	2.24373	1.03482e+16	105.97,1.01054671339031e+30	0.0248496	159.735	52.0579	3.06842	2.35573e+69	1.14703673182128e+25,4.83810578740206e+113	0.00215196	ever_bf ~ methylation	ever_bf ~ methylation + maternal_BMI + maternal_age + parity + mat_smk_preg + maternal_education + social_class + bf_intention + cell counts + SVs	1.32741	1.27447	chr1	28844580	SNHG3-RCC1;RCC1;SNHG3-RCC1;RCC1;RCC1;SNHG3-RCC1
cg04308589	-0.216132	1.37524	-0.15716	0.805629	0.05,11.93	0.875119	-13.2485	4.31773	-3.0684	1.76298e-06	0,0.01	0.00215211	ever_bf ~ methylation	ever_bf ~ methylation + maternal_BMI + maternal_age + parity + mat_smk_preg + maternal_education + social_class + bf_intention + cell counts + SVs	1.32741	1.27447	chr10	79110881	KCNMA1;KCNMA1;KCNMA1;KCNMA1
cg26941368	-2.08878	1.5018	-1.39085	0.123838	0.01,2.35	0.16427	10.1734	3.31587	3.0681	26197.4	39.42,17409285.45	0.00215423	ever_bf ~ methylation	ever_bf ~ methylation + maternal_BMI + maternal_age + parity + mat_smk_preg + maternal_education + social_class + bf_intention + cell counts + SVs	1.32741	1.27447	chr16	77469998	ADAMTS18
cg26569469	8.47467	25.0143	0.338793	4791.82	0,9.3991614277756e+24	0.734766	-181.338	59.1075	-3.06793	1.762e-79	0,0	0.00215544	ever_bf ~ methylation	ever_bf ~ methylation + maternal_BMI + maternal_age + parity + mat_smk_preg + maternal_education + social_class + bf_intention + cell counts + SVs	1.32741	1.27447	chr1	110753895	KCNC4;KCNC4;KCNC4
cg24886033	2.40637	1.68042	1.43201	11.0937	0.41,298.87	0.152142	13.5778	4.4257	3.06793	788395	134.74,4612924036.84	0.00215545	ever_bf ~ methylation	ever_bf ~ methylation + maternal_BMI + maternal_age + parity + mat_smk_preg + maternal_education + social_class + bf_intention + cell counts + SVs	1.32741	1.27447	chr12	10265096
cg07465609	1.588	1.79556	0.884403	4.89395	0.14,165.22	0.376479	22.6435	7.38085	3.06787	6.82227e+09	3558.15,13080792672399406	0.00215593	ever_bf ~ methylation	ever_bf ~ methylation + maternal_BMI + maternal_age + parity + mat_smk_preg + maternal_education + social_class + bf_intention + cell counts + SVs	1.32741	1.27447	chr6	66205227	EYS;EYS;EYS
cg26898932	7.08059	2.75791	2.56738	1188.67	5.34,264628.26	0.0102471	19.4654	6.34513	3.06776	2.84251e+08	1128.8,71579055406515.1	0.00215666	ever_bf ~ methylation	ever_bf ~ methylation + maternal_BMI + maternal_age + parity + mat_smk_preg + maternal_education + social_class + bf_intention + cell counts + SVs	1.32741	1.27447	chr17	28442480	CCDC55
cg26023902	-0.487545	1.21938	-0.399829	0.614133	0.06,6.7	0.689283	-16.157	5.26669	-3.06776	9.61889e-08	0,0	0.00215668	ever_bf ~ methylation	ever_bf ~ methylation + maternal_BMI + maternal_age + parity + mat_smk_preg + maternal_education + social_class + bf_intention + cell counts + SVs	1.32741	1.27447	chr6	133407909	LOC285735
cg06309063	58.8138	25.4996	2.30646	3.48739e+25	6867.94,1.77082174142674e+47	0.0210849	194.551	63.4216	3.06758	3.10676e+84	3.21199317504458e+30,3.00496748562921e+138	0.002158	ever_bf ~ methylation	ever_bf ~ methylation + maternal_BMI + maternal_age + parity + mat_smk_preg + maternal_education + social_class + bf_intention + cell counts + SVs	1.32741	1.27447	chr20	49575081	MOCS3;DPM1
cg01396855	-1.98223	2.62501	-0.755129	0.137762	0,23.64	0.450172	-25.7101	8.38246	-3.06714	6.82705e-12	0,0	0.00216121	ever_bf ~ methylation	ever_bf ~ methylation + maternal_BMI + maternal_age + parity + mat_smk_preg + maternal_education + social_class + bf_intention + cell counts + SVs	1.32741	1.27447	chr19	44616388	ZNF225
cg23324123	4.52243	1.93736	2.33433	92.0594	2.07,4103.77	0.0195786	14.7677	4.81489	3.06709	2.59137e+06	206.54,32512272002.26	0.00216155	ever_bf ~ methylation	ever_bf ~ methylation + maternal_BMI + maternal_age + parity + mat_smk_preg + maternal_education + social_class + bf_intention + cell counts + SVs	1.32741	1.27447	chr19	42730293	ZNF526
cg25932807	4.36264	6.89623	0.632613	78.4641	0,58191399.68	0.526987	-66.7562	21.7667	-3.0669	1.01895e-29	0,0	0.00216291	ever_bf ~ methylation	ever_bf ~ methylation + maternal_BMI + maternal_age + parity + mat_smk_preg + maternal_education + social_class + bf_intention + cell counts + SVs	1.32741	1.27447	chr8	140716766	KCNK9
cg11706790	11.6158	6.8378	1.69876	110832	0.17,73302636519.09	0.0893646	51.0824	16.6564	3.06682	1.53037e+22	101518194.7,2.30700765723788e+36	0.00216346	ever_bf ~ methylation	ever_bf ~ methylation + maternal_BMI + maternal_age + parity + mat_smk_preg + maternal_education + social_class + bf_intention + cell counts + SVs	1.32741	1.27447	chr2	242750102	NEU4;NEU4
cg11985277	0.179428	5.42026	0.0331032	1.19653	0,49174.64	0.973592	-63.1067	20.5784	-3.06664	3.91847e-28	0,0	0.00216477	ever_bf ~ methylation	ever_bf ~ methylation + maternal_BMI + maternal_age + parity + mat_smk_preg + maternal_education + social_class + bf_intention + cell counts + SVs	1.32741	1.27447	chr14	65879893	FUT8;FUT8;FUT8;FUT8;FUT8;FUT8;LOC645431
cg03018001	-5.52964	2.75545	-2.0068	0.00396742	0,0.88	0.0447707	-21.9965	7.17321	-3.06648	2.79927e-10	0,0	0.00216597	ever_bf ~ methylation	ever_bf ~ methylation + maternal_BMI + maternal_age + parity + mat_smk_preg + maternal_education + social_class + bf_intention + cell counts + SVs	1.32741	1.27447	chr19	751098	C19orf21
cg14253635	1.07506	2.68311	0.400676	2.93016	0.02,563.38	0.688659	19.5527	6.37687	3.0662	3.10206e+08	1157.58,83128585549054.9	0.00216799	ever_bf ~ methylation	ever_bf ~ methylation + maternal_BMI + maternal_age + parity + mat_smk_preg + maternal_education + social_class + bf_intention + cell counts + SVs	1.32741	1.27447	chr9	132436438	PRRX2
cg26570279	5.60533	3.38103	1.65788	271.872	0.36,205282.96	0.0973422	29.1727	9.51457	3.06611	4.6725e+12	37203.85,5.86828638888025e+20	0.00216863	ever_bf ~ methylation	ever_bf ~ methylation + maternal_BMI + maternal_age + parity + mat_smk_preg + maternal_education + social_class + bf_intention + cell counts + SVs	1.32741	1.27447	chr16	58324876	KLKBL4
cg09552166	-2.08335	2.32007	-0.897969	0.124512	0,11.75	0.369202	-30.2606	9.86962	-3.06604	7.21069e-14	0,0	0.00216915	ever_bf ~ methylation	ever_bf ~ methylation + maternal_BMI + maternal_age + parity + mat_smk_preg + maternal_education + social_class + bf_intention + cell counts + SVs	1.32741	1.27447	chr3	135913383	MSL2;MSL2
cg15960580	6.6091	3.48161	1.89829	741.818	0.81,682193.15	0.0576583	24.5769	8.01638	3.06584	4.71664e+10	7078.66,314278568335157248	0.00217059	ever_bf ~ methylation	ever_bf ~ methylation + maternal_BMI + maternal_age + parity + mat_smk_preg + maternal_education + social_class + bf_intention + cell counts + SVs	1.32741	1.27447	chr5	179260060	SQSTM1;SQSTM1;SQSTM1
cg06455422	1.40724	3.06187	0.459601	4.08466	0.01,1649.95	0.645802	26.3328	8.58936	3.06575	2.73018e+11	13328.58,5592389319472212992	0.00217126	ever_bf ~ methylation	ever_bf ~ methylation + maternal_BMI + maternal_age + parity + mat_smk_preg + maternal_education + social_class + bf_intention + cell counts + SVs	1.32741	1.27447	chr13	98875360	FARP1;FARP1
cg03348902	-3.62933	3.13404	-1.15804	0.0265339	0,12.35	0.24685	-32.2498	10.5202	-3.0655	9.86514e-15	0,0	0.00217307	ever_bf ~ methylation	ever_bf ~ methylation + maternal_BMI + maternal_age + parity + mat_smk_preg + maternal_education + social_class + bf_intention + cell counts + SVs	1.32741	1.27447	chr1	569603
cg27019201	5.30432	1.87397	2.83053	201.205	5.11,7921.27	0.00464714	14.0292	4.57676	3.06531	1.23821e+06	157.39,9741179927.33	0.00217446	ever_bf ~ methylation	ever_bf ~ methylation + maternal_BMI + maternal_age + parity + mat_smk_preg + maternal_education + social_class + bf_intention + cell counts + SVs	1.32741	1.27447	chr21	46323665	ITGB2;ITGB2
cg02274705	2.26877	2.30304	0.98512	9.66752	0.11,882.47	0.324565	17.1215	5.58594	3.0651	2.72743e+07	479.63,1550950807448.89	0.00217597	ever_bf ~ methylation	ever_bf ~ methylation + maternal_BMI + maternal_age + parity + mat_smk_preg + maternal_education + social_class + bf_intention + cell counts + SVs	1.32741	1.27447	chrX	119763815	C1GALT1C1;C1GALT1C1;C1GALT1C1;C1GALT1C1
cg11020821	-0.483918	2.72398	-0.177651	0.616364	0,128.39	0.858997	26.1716	8.5386	3.06509	2.32373e+11	12530.99,4309106010222681088	0.00217601	ever_bf ~ methylation	ever_bf ~ methylation + maternal_BMI + maternal_age + parity + mat_smk_preg + maternal_education + social_class + bf_intention + cell counts + SVs	1.32741	1.27447	chr15	79128547
cg23999337	-2.59296	1.46113	-1.77463	0.0747983	0,1.31	0.0759595	-22.0844	7.20616	-3.06465	2.56378e-10	0,0	0.00217924	ever_bf ~ methylation	ever_bf ~ methylation + maternal_BMI + maternal_age + parity + mat_smk_preg + maternal_education + social_class + bf_intention + cell counts + SVs	1.32741	1.27447	chr8	9045328
cg25308354	-2.07785	5.26676	-0.394522	0.125199	0,3808.49	0.693196	-47.3323	15.4449	-3.06459	2.77881e-21	0,0	0.00217967	ever_bf ~ methylation	ever_bf ~ methylation + maternal_BMI + maternal_age + parity + mat_smk_preg + maternal_education + social_class + bf_intention + cell counts + SVs	1.32741	1.27447	chr8	1048765
cg14294076	58.6925	21.1074	2.78066	3.08899e+25	33329514.77,2.86289217540941e+43	0.00542489	197.584	64.4749	3.06451	6.45149e+85	8.46283524746123e+30,4.91817633945691e+140	0.00218026	ever_bf ~ methylation	ever_bf ~ methylation + maternal_BMI + maternal_age + parity + mat_smk_preg + maternal_education + social_class + bf_intention + cell counts + SVs	1.32741	1.27447	chr6	31697306	DDAH2
cg04102620	-3.20482	1.71234	-1.87161	0.0405661	0,1.16	0.0612609	-14.3197	4.67331	-3.06414	6.04007e-07	0,0.01	0.00218299	ever_bf ~ methylation	ever_bf ~ methylation + maternal_BMI + maternal_age + parity + mat_smk_preg + maternal_education + social_class + bf_intention + cell counts + SVs	1.32741	1.27447	chr4	3473595	DOK7;DOK7
cg09814551	5.43304	2.86569	1.89589	228.844	0.83,62930.94	0.0579743	22.7143	7.4131	3.06407	7.32288e+09	3585.32,14956720438580594	0.00218345	ever_bf ~ methylation	ever_bf ~ methylation + maternal_BMI + maternal_age + parity + mat_smk_preg + maternal_education + social_class + bf_intention + cell counts + SVs	1.32741	1.27447	chr20	44174942	SPINLW1;SPINLW1;SPINLW1
cg18312118	1.95292	2.6622	0.733574	7.04924	0.04,1300.92	0.463208	32.0444	10.4586	3.06393	8.25477e+13	103319.54,6.59519986636792e+22	0.00218447	ever_bf ~ methylation	ever_bf ~ methylation + maternal_BMI + maternal_age + parity + mat_smk_preg + maternal_education + social_class + bf_intention + cell counts + SVs	1.32741	1.27447	chr1	10407803	KIF1B
cg05465572	2.93835	2.08632	1.40839	18.8847	0.32,1127.26	0.159016	15.7526	5.14139	3.06387	6.93826e+06	291.61,165079606187.76	0.00218494	ever_bf ~ methylation	ever_bf ~ methylation + maternal_BMI + maternal_age + parity + mat_smk_preg + maternal_education + social_class + bf_intention + cell counts + SVs	1.32741	1.27447	chr6	116360184	FRK;LOC728402
cg27647667	3.46266	7.51244	0.460924	31.9018	0,79165809.93	0.644853	62.93	20.5401	3.06376	2.1388e+27	7015554379.07,6.52046189907721e+44	0.00218573	ever_bf ~ methylation	ever_bf ~ methylation + maternal_BMI + maternal_age + parity + mat_smk_preg + maternal_education + social_class + bf_intention + cell counts + SVs	1.32741	1.27447	chr2	9516972	ASAP2;ASAP2
cg23532110	-15.2675	7.31704	-2.08657	2.34109e-07	0,0.4	0.0369275	-46.4555	15.1665	-3.06303	6.67789e-21	0,0	0.00219106	ever_bf ~ methylation	ever_bf ~ methylation + maternal_BMI + maternal_age + parity + mat_smk_preg + maternal_education + social_class + bf_intention + cell counts + SVs	1.32741	1.27447	chr11	4658391
cg03403215	6.15426	2.65254	2.32014	470.717	2.6,85240.87	0.0203335	15.4534	5.04521	3.06299	5.1444e+06	261.08,101367867074.78	0.00219136	ever_bf ~ methylation	ever_bf ~ methylation + maternal_BMI + maternal_age + parity + mat_smk_preg + maternal_education + social_class + bf_intention + cell counts + SVs	1.32741	1.27447	chr10	133761248	PPP2R2D;PPP2R2D;PPP2R2D
cg26672098	4.08821	2.26963	1.80127	59.6333	0.7,5098.46	0.0716609	20.0229	6.53781	3.06263	4.964e+08	1351.25,182359351329082	0.00219401	ever_bf ~ methylation	ever_bf ~ methylation + maternal_BMI + maternal_age + parity + mat_smk_preg + maternal_education + social_class + bf_intention + cell counts + SVs	1.32741	1.27447	chr2	42326070
cg11165001	8.20205	3.01867	2.71711	3648.42	9.83,1354083.48	0.00658547	30.4534	9.94368	3.06259	1.68167e+13	57744.46,4.89744859543459e+21	0.00219432	ever_bf ~ methylation	ever_bf ~ methylation + maternal_BMI + maternal_age + parity + mat_smk_preg + maternal_education + social_class + bf_intention + cell counts + SVs	1.32741	1.27447	chr8	1013392
cg05607206	0.655452	1.76255	0.371878	1.92601	0.06,60.95	0.709984	20.8405	6.80519	3.06245	1.12442e+09	1812.32,697624705869096	0.00219535	ever_bf ~ methylation	ever_bf ~ methylation + maternal_BMI + maternal_age + parity + mat_smk_preg + maternal_education + social_class + bf_intention + cell counts + SVs	1.32741	1.27447	chr11	6889588	OR10A2
cg12499542	-0.271687	2.63716	-0.103022	0.762093	0,133.91	0.917945	22.176	7.24131	3.06243	4.27469e+09	2930.75,6234921215452435	0.0021955	ever_bf ~ methylation	ever_bf ~ methylation + maternal_BMI + maternal_age + parity + mat_smk_preg + maternal_education + social_class + bf_intention + cell counts + SVs	1.32741	1.27447	chr12	53808156	SP1;SP1
cg06368618	1.2992	4.61694	0.281399	3.66636	0,31206.91	0.778404	47.6039	15.545	3.06233	4.72193e+20	27666577.59,8.05904148333238e+33	0.0021962	ever_bf ~ methylation	ever_bf ~ methylation + maternal_BMI + maternal_age + parity + mat_smk_preg + maternal_education + social_class + bf_intention + cell counts + SVs	1.32741	1.27447	chr10	101211430
cg02006082	-0.111885	1.48289	-0.0754511	0.894147	0.05,16.36	0.939856	12.3507	4.03335	3.06216	231131	85.23,626776969.14	0.00219749	ever_bf ~ methylation	ever_bf ~ methylation + maternal_BMI + maternal_age + parity + mat_smk_preg + maternal_education + social_class + bf_intention + cell counts + SVs	1.32741	1.27447	chr7	7111826
cg20844901	0.212218	1.48657	0.142757	1.23642	0.07,22.78	0.886482	26.3748	8.61394	3.06187	2.84714e+11	13245.59,6119925455259116544	0.00219961	ever_bf ~ methylation	ever_bf ~ methylation + maternal_BMI + maternal_age + parity + mat_smk_preg + maternal_education + social_class + bf_intention + cell counts + SVs	1.32741	1.27447	chr4	54717951
cg23470729	-0.0300402	1.13385	-0.0264939	0.970407	0.11,8.96	0.978863	9.26841	3.02708	3.06183	10597.8	28.09,3998684.84	0.00219986	ever_bf ~ methylation	ever_bf ~ methylation + maternal_BMI + maternal_age + parity + mat_smk_preg + maternal_education + social_class + bf_intention + cell counts + SVs	1.32741	1.27447	chr5	140725964	PCDHGA2;PCDHGA3;PCDHGA3;PCDHGA1
cg23682322	1.28455	2.42503	0.529706	3.61304	0.03,418.89	0.596316	-18.2105	5.94778	-3.06174	1.23386e-08	0,0	0.00220057	ever_bf ~ methylation	ever_bf ~ methylation + maternal_BMI + maternal_age + parity + mat_smk_preg + maternal_education + social_class + bf_intention + cell counts + SVs	1.32741	1.27447	chr12	54963149	PDE1B;PDE1B
cg25469474	4.72989	2.77984	1.7015	113.283	0.49,26327.52	0.0888492	24.6626	8.05571	3.06151	5.13839e+10	7139.55,369814494308635712	0.00220227	ever_bf ~ methylation	ever_bf ~ methylation + maternal_BMI + maternal_age + parity + mat_smk_preg + maternal_education + social_class + bf_intention + cell counts + SVs	1.32741	1.27447	chr4	2749501	TNIP2;TNIP2
cg05957703	-0.542582	1.96244	-0.276482	0.581246	0.01,27.22	0.782177	-18.121	5.9191	-3.06144	1.34947e-08	0,0	0.00220274	ever_bf ~ methylation	ever_bf ~ methylation + maternal_BMI + maternal_age + parity + mat_smk_preg + maternal_education + social_class + bf_intention + cell counts + SVs	1.32741	1.27447	chr1	245849662	KIF26B
cg23452289	-2.35236	1.3112	-1.79405	0.0951442	0.01,1.24	0.0728047	-9.88722	3.22966	-3.06139	5.08199e-05	0,0.03	0.00220314	ever_bf ~ methylation	ever_bf ~ methylation + maternal_BMI + maternal_age + parity + mat_smk_preg + maternal_education + social_class + bf_intention + cell counts + SVs	1.32741	1.27447	chr4	21699426	KCNIP4;KCNIP4
cg05149343	5.34367	2.97973	1.79334	209.28	0.61,71965.89	0.0729184	25.8511	8.44479	3.06119	1.68653e+11	10930.67,2602197104580417536	0.00220458	ever_bf ~ methylation	ever_bf ~ methylation + maternal_BMI + maternal_age + parity + mat_smk_preg + maternal_education + social_class + bf_intention + cell counts + SVs	1.32741	1.27447	chr7	25897590
cg10910848	4.79553	5.55012	0.864041	120.969	0,6412583.28	0.387565	49.9625	16.322	3.06106	4.99387e+21	63812864.89,3.90811148037988e+35	0.00220554	ever_bf ~ methylation	ever_bf ~ methylation + maternal_BMI + maternal_age + parity + mat_smk_preg + maternal_education + social_class + bf_intention + cell counts + SVs	1.32741	1.27447	chr10	52324046	SGMS1
cg23273465	-1.9976	7.23974	-0.275921	0.135661	0,197263.24	0.782608	46.2216	15.1016	3.06071	1.18515e+20	16560058.11,8.481802685006e+32	0.0022081	ever_bf ~ methylation	ever_bf ~ methylation + maternal_BMI + maternal_age + parity + mat_smk_preg + maternal_education + social_class + bf_intention + cell counts + SVs	1.32741	1.27447	chr2	36588933	CRIM1
cg10538433	1.03144	1.83862	0.560987	2.8051	0.08,103.04	0.574806	33.4888	10.9416	3.06069	349948406272575	169957.29,7.20556835831428e+23	0.00220827	ever_bf ~ methylation	ever_bf ~ methylation + maternal_BMI + maternal_age + parity + mat_smk_preg + maternal_education + social_class + bf_intention + cell counts + SVs	1.32741	1.27447	chr3	156955923
cg18325799	4.2317	4.19091	1.00973	68.8339	0.02,254202.03	0.312624	38.9815	12.7365	3.06061	8.50062e+16	1224337.62,5.90200722297356e+27	0.00220889	ever_bf ~ methylation	ever_bf ~ methylation + maternal_BMI + maternal_age + parity + mat_smk_preg + maternal_education + social_class + bf_intention + cell counts + SVs	1.32741	1.27447	chr5	132090343	SEPT8
cg15566619	36.7586	22.0213	1.66923	9205867790045186	0,5.11648994225235e+34	0.0950718	182.991	59.7944	3.06033	2.96331e+79	3.74741202013403e+28,2.34326810799871e+130	0.00221095	ever_bf ~ methylation	ever_bf ~ methylation + maternal_BMI + maternal_age + parity + mat_smk_preg + maternal_education + social_class + bf_intention + cell counts + SVs	1.32741	1.27447	chr20	44486216	ZSWIM3;ACOT8
cg19551541	-1.82805	1.70568	-1.07174	0.160727	0.01,4.55	0.283835	-13.3886	4.375	-3.06026	1.53245e-06	0,0.01	0.00221142	ever_bf ~ methylation	ever_bf ~ methylation + maternal_BMI + maternal_age + parity + mat_smk_preg + maternal_education + social_class + bf_intention + cell counts + SVs	1.32741	1.27447	chr4	190935955
cg15564965	14.9495	18.0063	0.83024	3.1081e+06	0,6.60301082237909e+21	0.406403	212.508	69.4478	3.05996	1.95424e+92	1.49900507740082e+33,2.54772707647327e+151	0.00221363	ever_bf ~ methylation	ever_bf ~ methylation + maternal_BMI + maternal_age + parity + mat_smk_preg + maternal_education + social_class + bf_intention + cell counts + SVs	1.32741	1.27447	chr6	30875659	GTF2H4
cg25261328	0.572967	4.3701	0.131111	1.77352	0,9305.49	0.895688	40.0509	13.0892	3.05985	2.47675e+17	1787156.32,3.43242911884413e+28	0.00221447	ever_bf ~ methylation	ever_bf ~ methylation + maternal_BMI + maternal_age + parity + mat_smk_preg + maternal_education + social_class + bf_intention + cell counts + SVs	1.32741	1.27447	chr10	22633916	SPAG6;SPAG6
cg22655232	-1.84757	1.60448	-1.15151	0.15762	0.01,3.66	0.249522	-11.8547	3.87455	-3.05964	7.10501e-06	0,0.01	0.00221607	ever_bf ~ methylation	ever_bf ~ methylation + maternal_BMI + maternal_age + parity + mat_smk_preg + maternal_education + social_class + bf_intention + cell counts + SVs	1.32741	1.27447	chrX	42637497	PPP1R2P9
cg06981242	-0.0186131	2.21768	-0.00839306	0.981559	0.01,75.8	0.993303	16.1086	5.26498	3.05957	9.90543e+06	326.76,300271156454.38	0.00221652	ever_bf ~ methylation	ever_bf ~ methylation + maternal_BMI + maternal_age + parity + mat_smk_preg + maternal_education + social_class + bf_intention + cell counts + SVs	1.32741	1.27447	chrX	138287529	FGF13;FGF13;FGF13
cg05019661	42.252	25.3115	1.66928	2.23764e+18	0,7.85934988409019e+39	0.0950623	257.504	84.167	3.05944	6.80335e+111	1.54272362884238e+40,3.00024729511243e+183	0.00221748	ever_bf ~ methylation	ever_bf ~ methylation + maternal_BMI + maternal_age + parity + mat_smk_preg + maternal_education + social_class + bf_intention + cell counts + SVs	1.32741	1.27447	chr10	75910806	AP3M1;AP3M1;ADK;AP3M1;AP3M1
cg03957235	0.811844	2.10638	0.385422	2.25206	0.04,139.82	0.699925	-15.4747	5.05822	-3.05932	1.90289e-07	0,0	0.00221841	ever_bf ~ methylation	ever_bf ~ methylation + maternal_BMI + maternal_age + parity + mat_smk_preg + maternal_education + social_class + bf_intention + cell counts + SVs	1.32741	1.27447	chr1	3512243	MEGF6
cg12504721	78.5933	48.2968	1.6273	1.35712e+34	0,1.7525928301531e+75	0.103674	362.692	118.561	3.05912	3.27482e+157	3.92784446956298e+56,2.7303639578878e+258	0.00221987	ever_bf ~ methylation	ever_bf ~ methylation + maternal_BMI + maternal_age + parity + mat_smk_preg + maternal_education + social_class + bf_intention + cell counts + SVs	1.32741	1.27447	chr5	138897583
cg13142134	1.99489	1.47407	1.35332	7.35142	0.41,132.17	0.175952	11.4804	3.75284	3.05912	96799.5	61.86,151480958.98	0.00221989	ever_bf ~ methylation	ever_bf ~ methylation + maternal_BMI + maternal_age + parity + mat_smk_preg + maternal_education + social_class + bf_intention + cell counts + SVs	1.32741	1.27447	chr6	42695332
cg14399440	-2.75245	6.3431	-0.433928	0.0637714	0,15995.03	0.664341	46.7011	15.2668	3.059	1.91442e+20	19349719.66,1.89409619213326e+33	0.00222078	ever_bf ~ methylation	ever_bf ~ methylation + maternal_BMI + maternal_age + parity + mat_smk_preg + maternal_education + social_class + bf_intention + cell counts + SVs	1.32741	1.27447	chr2	65953225
cg17693826	107.526	47.3188	2.27238	4.98889e+46	2626992.8,9.4743539577307e+86	0.0230637	364.961	119.308	3.05899	3.16489e+158	8.78401604220243e+56,1.14031530972806e+260	0.00222085	ever_bf ~ methylation	ever_bf ~ methylation + maternal_BMI + maternal_age + parity + mat_smk_preg + maternal_education + social_class + bf_intention + cell counts + SVs	1.32741	1.27447	chr10	134776050
cg07764786	0.544983	3.66402	0.148739	1.72458	0,2267.57	0.881759	39.8441	13.0257	3.05889	2.01407e+17	1645823.45,2.46471795403308e+28	0.00222162	ever_bf ~ methylation	ever_bf ~ methylation + maternal_BMI + maternal_age + parity + mat_smk_preg + maternal_education + social_class + bf_intention + cell counts + SVs	1.32741	1.27447	chr5	178339353	ZFP2
cg23138980	3.36532	4.57181	0.736102	28.9428	0,225500.55	0.461669	29.9894	9.80406	3.05888	1.05741e+13	47737.72,2.34222489205519e+21	0.00222167	ever_bf ~ methylation	ever_bf ~ methylation + maternal_BMI + maternal_age + parity + mat_smk_preg + maternal_education + social_class + bf_intention + cell counts + SVs	1.32741	1.27447	chr5	72728265
cg26370158	12.0959	6.37531	1.8973	179130	0.67,47857084781.14	0.0577886	49.8101	16.2841	3.05882	4.288e+21	59014124.58,3.11568330063399e+35	0.00222211	ever_bf ~ methylation	ever_bf ~ methylation + maternal_BMI + maternal_age + parity + mat_smk_preg + maternal_education + social_class + bf_intention + cell counts + SVs	1.32741	1.27447	chr1	235945912	LYST
cg19599611	-2.97451	1.98139	-1.50123	0.0510724	0,2.48	0.133297	-17.2053	5.62507	-3.05868	3.37166e-08	0,0	0.00222315	ever_bf ~ methylation	ever_bf ~ methylation + maternal_BMI + maternal_age + parity + mat_smk_preg + maternal_education + social_class + bf_intention + cell counts + SVs	1.32741	1.27447	chr15	35148637	AQR
cg13817203	0.787384	5.1693	0.152319	2.19764	0,55226.82	0.878935	35.3317	11.5522	3.05845	2209875974987260	324320.65,1.50577889314447e+25	0.00222484	ever_bf ~ methylation	ever_bf ~ methylation + maternal_BMI + maternal_age + parity + mat_smk_preg + maternal_education + social_class + bf_intention + cell counts + SVs	1.32741	1.27447	chr10	134119936	STK32C
cg07112087	-5.49618	3.02023	-1.81979	0.00410241	0,1.53	0.0687908	-31.5089	10.3026	-3.05834	2.06938e-14	0,0	0.00222564	ever_bf ~ methylation	ever_bf ~ methylation + maternal_BMI + maternal_age + parity + mat_smk_preg + maternal_education + social_class + bf_intention + cell counts + SVs	1.32741	1.27447	chr1	151767754
cg00933153	-0.171125	2.01415	-0.0849614	0.842716	0.02,43.67	0.932292	32.2696	10.5523	3.05806	103398709254350	107697.77,9.92712589056017e+22	0.00222774	ever_bf ~ methylation	ever_bf ~ methylation + maternal_BMI + maternal_age + parity + mat_smk_preg + maternal_education + social_class + bf_intention + cell counts + SVs	1.32741	1.27447	chr20	22550129	C20orf56
cg21619340	-1.84847	1.49009	-1.24051	0.157477	0.01,2.92	0.214787	-11.8405	3.87198	-3.05799	7.20693e-06	0,0.01	0.0022283	ever_bf ~ methylation	ever_bf ~ methylation + maternal_BMI + maternal_age + parity + mat_smk_preg + maternal_education + social_class + bf_intention + cell counts + SVs	1.32741	1.27447	chr4	77531254	SHROOM3
cg13031171	1.15236	7.71107	0.149443	3.16567	0,11594752.83	0.881204	79.5092	26.0045	3.05752	3.39166e+34	2482703654689.83,4.63338778160601e+56	0.0022318	ever_bf ~ methylation	ever_bf ~ methylation + maternal_BMI + maternal_age + parity + mat_smk_preg + maternal_education + social_class + bf_intention + cell counts + SVs	1.32741	1.27447	chr13	29106870
cg09160359	-3.73606	2.26743	-1.6477	0.0238479	0,2.03	0.0994133	-19.5076	6.38033	-3.05746	3.37252e-09	0,0	0.00223222	ever_bf ~ methylation	ever_bf ~ methylation + maternal_BMI + maternal_age + parity + mat_smk_preg + maternal_education + social_class + bf_intention + cell counts + SVs	1.32741	1.27447	chr15	81294865	MESDC1
cg24663636	25.9913	10.6408	2.44262	1.94042e+11	169.94,2.21562102146203e+20	0.0145811	97.2154	31.7987	3.05721	1.66002e+42	1420652939016900,1.93972290162469e+69	0.00223408	ever_bf ~ methylation	ever_bf ~ methylation + maternal_BMI + maternal_age + parity + mat_smk_preg + maternal_education + social_class + bf_intention + cell counts + SVs	1.32741	1.27447	chr14	35872875	NFKBIA
cg03847230	-1.94989	1.54891	-1.25887	0.14229	0.01,2.96	0.208076	-18.3775	6.01121	-3.05721	1.04411e-08	0,0	0.00223411	ever_bf ~ methylation	ever_bf ~ methylation + maternal_BMI + maternal_age + parity + mat_smk_preg + maternal_education + social_class + bf_intention + cell counts + SVs	1.32741	1.27447	chr1	100675407	DBT
cg14037832	11.275	7.26532	1.55189	78827.7	0.05,120516863357.68	0.120687	61.3812	20.0814	3.05662	4.54481e+26	3663267264.01,5.6384896131584e+43	0.0022385	ever_bf ~ methylation	ever_bf ~ methylation + maternal_BMI + maternal_age + parity + mat_smk_preg + maternal_education + social_class + bf_intention + cell counts + SVs	1.32741	1.27447	chr8	128837907	PVT1
cg14381745	-0.0635218	2.95588	-0.02149	0.938454	0,307.97	0.982855	25.5039	8.34507	3.05617	1.19182e+11	9391.77,1512425757696646144	0.00224186	ever_bf ~ methylation	ever_bf ~ methylation + maternal_BMI + maternal_age + parity + mat_smk_preg + maternal_education + social_class + bf_intention + cell counts + SVs	1.32741	1.27447	chrX	54471253	TSR2
cg19795074	6.6469	2.38734	2.78423	770.393	7.15,82957.2	0.00536546	20.1287	6.58659	3.05601	5.51801e+08	1365.1,223049252737781	0.00224302	ever_bf ~ methylation	ever_bf ~ methylation + maternal_BMI + maternal_age + parity + mat_smk_preg + maternal_education + social_class + bf_intention + cell counts + SVs	1.32741	1.27447	chr2	8168023
cg17397401	-38.4187	13.8517	-2.77357	2.06521e-17	0,0	0.00554457	-99.045	32.4109	-3.05591	9.6674e-44	0,0	0.00224375	ever_bf ~ methylation	ever_bf ~ methylation + maternal_BMI + maternal_age + parity + mat_smk_preg + maternal_education + social_class + bf_intention + cell counts + SVs	1.32741	1.27447	chr15	75230745	COX5A
cg14041561	3.42787	2.78752	1.22972	30.8108	0.13,7269.28	0.218803	25.4871	8.34032	3.05589	1.17196e+11	9321.52,1473461432185246464	0.00224393	ever_bf ~ methylation	ever_bf ~ methylation + maternal_BMI + maternal_age + parity + mat_smk_preg + maternal_education + social_class + bf_intention + cell counts + SVs	1.32741	1.27447	chr3	38044175	VILL
cg25565505	-0.29197	5.29964	-0.0550924	0.746791	0,24229.38	0.956065	61.0146	19.9666	3.05583	3.14994e+26	3179685633.92,3.12047528005105e+43	0.00224437	ever_bf ~ methylation	ever_bf ~ methylation + maternal_BMI + maternal_age + parity + mat_smk_preg + maternal_education + social_class + bf_intention + cell counts + SVs	1.32741	1.27447	chr3	155244042	PLCH1;PLCH1;PLCH1
cg27532938	0.467673	1.40431	0.333026	1.59628	0.1,25.03	0.739115	14.2354	4.6585	3.05579	1.52179e+06	164.8,14052480371.33	0.00224471	ever_bf ~ methylation	ever_bf ~ methylation + maternal_BMI + maternal_age + parity + mat_smk_preg + maternal_education + social_class + bf_intention + cell counts + SVs	1.32741	1.27447	chr4	1512248
cg20414506	0.664745	2.13495	0.311364	1.944	0.03,127.64	0.755524	23.9979	7.85329	3.05577	2.64324e+10	5461.08,127936875966572416	0.00224484	ever_bf ~ methylation	ever_bf ~ methylation + maternal_BMI + maternal_age + parity + mat_smk_preg + maternal_education + social_class + bf_intention + cell counts + SVs	1.32741	1.27447	chr9	138775936	CAMSAP1
cg11207983	52.9186	43.8243	1.20752	9.59969e+22	0,1.93293091324758e+60	0.227232	339.823	111.211	3.05566	3.82998e+147	8.28723917710746e+52,1.77004226871058e+242	0.00224568	ever_bf ~ methylation	ever_bf ~ methylation + maternal_BMI + maternal_age + parity + mat_smk_preg + maternal_education + social_class + bf_intention + cell counts + SVs	1.32741	1.27447	chr1	150254477	C1orf51
cg12059782	13.5556	9.64279	1.40577	771084	0,124511057993091	0.159792	118.46	38.7685	3.05556	2.79526e+51	2792382499651160064,2.79814840237622e+84	0.00224637	ever_bf ~ methylation	ever_bf ~ methylation + maternal_BMI + maternal_age + parity + mat_smk_preg + maternal_education + social_class + bf_intention + cell counts + SVs	1.32741	1.27447	chr11	57078976	TNKS1BP1
cg16844539	0.185754	1.45854	0.127356	1.20413	0.07,21	0.898659	19.1673	6.27312	3.05546	2.10977e+08	964.83,46133656557678.4	0.00224715	ever_bf ~ methylation	ever_bf ~ methylation + maternal_BMI + maternal_age + parity + mat_smk_preg + maternal_education + social_class + bf_intention + cell counts + SVs	1.32741	1.27447	chr2	225363361	CUL3
cg07028705	5.94157	2.06944	2.87109	380.532	6.59,21975.46	0.00409053	16.3684	5.35725	3.05537	1.2844e+07	353.6,466535052770.07	0.00224782	ever_bf ~ methylation	ever_bf ~ methylation + maternal_BMI + maternal_age + parity + mat_smk_preg + maternal_education + social_class + bf_intention + cell counts + SVs	1.32741	1.27447	chr6	31856195	EHMT2;EHMT2
cg07534823	-8.3519	2.67111	-3.12675	0.000235947	0,0.04	0.00176751	-22.9244	7.503	-3.05537	1.10675e-10	0,0	0.00224784	ever_bf ~ methylation	ever_bf ~ methylation + maternal_BMI + maternal_age + parity + mat_smk_preg + maternal_education + social_class + bf_intention + cell counts + SVs	1.32741	1.27447	chr11	126687800	KIRREL3;KIRREL3
cg02085471	63.654	19.4343	3.27535	4.41142e+27	126412311678.53,1.53945863190357e+44	0.00105532	165.549	54.1871	3.05513	7.88567e+71	5.91355072499521e+25,1.05154729420353e+118	0.00224964	ever_bf ~ methylation	ever_bf ~ methylation + maternal_BMI + maternal_age + parity + mat_smk_preg + maternal_education + social_class + bf_intention + cell counts + SVs	1.32741	1.27447	chr12	110436983	ANKRD13A
cg20254293	-2.66201	1.76683	-1.50665	0.0698081	0,2.23	0.1319	-19.3962	6.34895	-3.05503	3.76997e-09	0,0	0.00225042	ever_bf ~ methylation	ever_bf ~ methylation + maternal_BMI + maternal_age + parity + mat_smk_preg + maternal_education + social_class + bf_intention + cell counts + SVs	1.32741	1.27447	chr2	54947518
cg06139431	-4.33715	1.66191	-2.60974	0.0130737	0,0.34	0.00906102	-16.0146	5.24288	-3.05455	1.10901e-07	0,0	0.00225402	ever_bf ~ methylation	ever_bf ~ methylation + maternal_BMI + maternal_age + parity + mat_smk_preg + maternal_education + social_class + bf_intention + cell counts + SVs	1.32741	1.27447	chr16	1252484	CACNA1H;CACNA1H
cg13510849	-1.66033	1.21876	-1.36232	0.190076	0.02,2.07	0.173098	-10.237	3.35141	-3.05452	3.58213e-05	0,0.03	0.00225418	ever_bf ~ methylation	ever_bf ~ methylation + maternal_BMI + maternal_age + parity + mat_smk_preg + maternal_education + social_class + bf_intention + cell counts + SVs	1.32741	1.27447	chr6	164572718
cg00073650	3.31081	1.91448	1.72935	27.4074	0.64,1168.18	0.0837465	13.6585	4.4717	3.05444	854716	133.49,5472763181.39	0.00225482	ever_bf ~ methylation	ever_bf ~ methylation + maternal_BMI + maternal_age + parity + mat_smk_preg + maternal_education + social_class + bf_intention + cell counts + SVs	1.32741	1.27447	chr16	88922166	GALNS;TRAPPC2L
cg25128583	0.914016	2.13895	0.42732	2.49432	0.04,165.07	0.669146	22.1017	7.23622	3.05432	3.96886e+09	2748.33,5731422714263347	0.00225571	ever_bf ~ methylation	ever_bf ~ methylation + maternal_BMI + maternal_age + parity + mat_smk_preg + maternal_education + social_class + bf_intention + cell counts + SVs	1.32741	1.27447	chr20	23807736	CST2
cg10733115	7.63919	3.9987	1.91042	2078.06	0.82,5265272.2	0.0560793	28.3464	9.28077	3.05432	2.04501e+12	25748.01,1.6242356241607e+20	0.00225573	ever_bf ~ methylation	ever_bf ~ methylation + maternal_BMI + maternal_age + parity + mat_smk_preg + maternal_education + social_class + bf_intention + cell counts + SVs	1.32741	1.27447	chr12	109222160	SSH1;SSH1;SSH1
cg26193468	-7.20421	6.12999	-1.17524	0.000743452	0,122.8	0.239899	-47.1068	15.4232	-3.05428	3.4816e-21	0,0	0.00225604	ever_bf ~ methylation	ever_bf ~ methylation + maternal_BMI + maternal_age + parity + mat_smk_preg + maternal_education + social_class + bf_intention + cell counts + SVs	1.32741	1.27447	chr2	6637936
cg18803303	0.778615	4.37328	0.178039	2.17845	0,11501.55	0.858692	27.8514	9.1197	3.05399	1.24661e+12	21522.18,72206135840069353472	0.00225821	ever_bf ~ methylation	ever_bf ~ methylation + maternal_BMI + maternal_age + parity + mat_smk_preg + maternal_education + social_class + bf_intention + cell counts + SVs	1.32741	1.27447	chr12	94081831	CRADD
cg16051558	62.3766	37.0946	1.68155	1.22973e+27	0,4.62805328238599e+58	0.0926556	285.921	93.6247	3.05391	1.49288e+124	3.01324516213277e+44,7.39633845252109e+203	0.00225882	ever_bf ~ methylation	ever_bf ~ methylation + maternal_BMI + maternal_age + parity + mat_smk_preg + maternal_education + social_class + bf_intention + cell counts + SVs	1.32741	1.27447	chr14	50235537	KLHDC2
cg07738730	-2.35762	1.61955	-1.45573	0.0946453	0,2.26	0.145468	-12.1304	3.97219	-3.05382	5.39326e-06	0,0.01	0.00225947	ever_bf ~ methylation	ever_bf ~ methylation + maternal_BMI + maternal_age + parity + mat_smk_preg + maternal_education + social_class + bf_intention + cell counts + SVs	1.32741	1.27447	chr17	47077165	IGF2BP1;IGF2BP1
cg15829081	24.483	24.6561	0.992981	4.29389e+10	0,4.17402337389849e+31	0.320719	163.831	53.6494	3.05373	1.41482e+71	3.04384642163706e+25,6.57626576729561e+116	0.00226018	ever_bf ~ methylation	ever_bf ~ methylation + maternal_BMI + maternal_age + parity + mat_smk_preg + maternal_education + social_class + bf_intention + cell counts + SVs	1.32741	1.27447	chr10	129704503	PTPRE
cg04851044	5.08118	2.48141	2.0477	160.964	1.24,20842.25	0.0405892	18.7575	6.1426	3.05368	1.40052e+08	827.18,23712404533643.8	0.00226055	ever_bf ~ methylation	ever_bf ~ methylation + maternal_BMI + maternal_age + parity + mat_smk_preg + maternal_education + social_class + bf_intention + cell counts + SVs	1.32741	1.27447	chr6	33638313	ITPR3
cg10158774	-2.07994	1.29367	-1.60777	0.124938	0.01,1.58	0.107885	-11.8741	3.88847	-3.05367	6.9686e-06	0,0.01	0.00226062	ever_bf ~ methylation	ever_bf ~ methylation + maternal_BMI + maternal_age + parity + mat_smk_preg + maternal_education + social_class + bf_intention + cell counts + SVs	1.32741	1.27447	chr7	30015780	SCRN1;SCRN1;SCRN1;SCRN1
cg03799230	-8.1431	2.5094	-3.24504	0.000290735	0,0.04	0.00117433	-20.478	6.70656	-3.05343	1.27796e-09	0,0	0.00226243	ever_bf ~ methylation	ever_bf ~ methylation + maternal_BMI + maternal_age + parity + mat_smk_preg + maternal_education + social_class + bf_intention + cell counts + SVs	1.32741	1.27447	chr11	80184550
cg25563983	-0.967975	2.2427	-0.431612	0.379852	0,30.81	0.666023	-16.4231	5.37889	-3.05325	7.37107e-08	0,0	0.00226374	ever_bf ~ methylation	ever_bf ~ methylation + maternal_BMI + maternal_age + parity + mat_smk_preg + maternal_education + social_class + bf_intention + cell counts + SVs	1.32741	1.27447	chr22	17517329	CECR7
cg17743264	0.729077	3.16695	0.230214	2.07317	0,1028.95	0.817925	-30.6087	10.025	-3.05323	5.09103e-14	0,0	0.0022639	ever_bf ~ methylation	ever_bf ~ methylation + maternal_BMI + maternal_age + parity + mat_smk_preg + maternal_education + social_class + bf_intention + cell counts + SVs	1.32741	1.27447	chr17	26722351	SLC46A1;SARM1
cg01473472	4.14501	2.5122	1.64995	63.1182	0.46,8681.24	0.0989527	21.9488	7.18954	3.05289	3.40613e+09	2584.64,4488708915500077	0.00226653	ever_bf ~ methylation	ever_bf ~ methylation + maternal_BMI + maternal_age + parity + mat_smk_preg + maternal_education + social_class + bf_intention + cell counts + SVs	1.32741	1.27447	chr12	42680699
cg25161310	-5.59519	3.07443	-1.81991	0.0037157	0,1.54	0.0687727	-22.8907	7.49816	-3.05285	1.14465e-10	0,0	0.00226681	ever_bf ~ methylation	ever_bf ~ methylation + maternal_BMI + maternal_age + parity + mat_smk_preg + maternal_education + social_class + bf_intention + cell counts + SVs	1.32741	1.27447	chr17	76625975
cg05658858	31.5183	13.5578	2.32474	48777394391063	140.48,1.6936740123864e+25	0.0200859	100.894	33.0503	3.05274	6.57049e+43	4837704627792970,8.92394281731112e+71	0.00226765	ever_bf ~ methylation	ever_bf ~ methylation + maternal_BMI + maternal_age + parity + mat_smk_preg + maternal_education + social_class + bf_intention + cell counts + SVs	1.32741	1.27447	chr10	135121916	TUBGCP2;ZNF511
cg16173562	0.248196	3.46487	0.0716319	1.28171	0,1140.65	0.942895	33.3315	10.9199	3.05236	299000433963043	151521.3,5.90024379933558e+23	0.00227048	ever_bf ~ methylation	ever_bf ~ methylation + maternal_BMI + maternal_age + parity + mat_smk_preg + maternal_education + social_class + bf_intention + cell counts + SVs	1.32741	1.27447	chr4	52771925	DCUN1D4;DCUN1D4
cg03835292	0.525216	2.93954	0.178673	1.69082	0.01,537.38	0.858194	27.5492	9.02634	3.05209	9.21428e+11	19102.16,44446818705397497856	0.00227256	ever_bf ~ methylation	ever_bf ~ methylation + maternal_BMI + maternal_age + parity + mat_smk_preg + maternal_education + social_class + bf_intention + cell counts + SVs	1.32741	1.27447	chr22	37976631	LGALS2
cg19586199	8.85195	10.4981	0.843196	6987.97	0,6032587293908.86	0.399119	72.2502	23.6732	3.05198	2.38702e+31	168569467637.44,3.38012033793316e+51	0.0022734	ever_bf ~ methylation	ever_bf ~ methylation + maternal_BMI + maternal_age + parity + mat_smk_preg + maternal_education + social_class + bf_intention + cell counts + SVs	1.32741	1.27447	chr19	14225172	PRKACA;PRKACA
cg18991549	67.8425	43.5512	1.55776	2.90825e+29	0,3.42917451896714e+66	0.119289	325.63	106.701	3.0518	2.62569e+141	3.92292887528422e+50,1.75741802759219e+232	0.00227473	ever_bf ~ methylation	ever_bf ~ methylation + maternal_BMI + maternal_age + parity + mat_smk_preg + maternal_education + social_class + bf_intention + cell counts + SVs	1.32741	1.27447	chr5	140346309	PCDHAC2;PCDHAC2;PCDHA7;PCDHA12;PCDHA6;PCDHA10;PCDHA4;PCDHA11;PCDHA8;PCDHA6;PCDHA1;PCDHA2;PCDHA1;PCDHA9;PCDHA13;PCDHA5;PCDHAC1;PCDHA3;PCDHAC2;PCDHA10
cg11241684	-2.75478	3.11687	-0.883831	0.0636228	0,28.62	0.376787	-42.5497	13.9441	-3.05144	3.31834e-19	0,0	0.00227749	ever_bf ~ methylation	ever_bf ~ methylation + maternal_BMI + maternal_age + parity + mat_smk_preg + maternal_education + social_class + bf_intention + cell counts + SVs	1.32741	1.27447	chr13	111067138	COL4A2
cg14993964	-6.94875	3.08457	-2.25275	0.000959838	0,0.41	0.0242752	-26.5919	8.71464	-3.05141	2.82669e-12	0,0	0.00227772	ever_bf ~ methylation	ever_bf ~ methylation + maternal_BMI + maternal_age + parity + mat_smk_preg + maternal_education + social_class + bf_intention + cell counts + SVs	1.32741	1.27447	chr7	97824766	LMTK2
cg19787969	3.8301	4.42654	0.865259	46.0672	0.01,269983.24	0.386897	-53.5998	17.5672	-3.05112	5.27112e-24	0,0	0.00227988	ever_bf ~ methylation	ever_bf ~ methylation + maternal_BMI + maternal_age + parity + mat_smk_preg + maternal_education + social_class + bf_intention + cell counts + SVs	1.32741	1.27447	chr8	9763211
cg02339850	-3.67002	2.68813	-1.36527	0.0254758	0,4.95	0.172168	-22.0549	7.22888	-3.05094	2.64052e-10	0,0	0.00228126	ever_bf ~ methylation	ever_bf ~ methylation + maternal_BMI + maternal_age + parity + mat_smk_preg + maternal_education + social_class + bf_intention + cell counts + SVs	1.32741	1.27447	chr2	236586191	AGAP1;AGAP1
cg25308662	-3.28643	1.69418	-1.93984	0.037387	0,1.03	0.0523989	-11.6631	3.82308	-3.0507	8.60575e-06	0,0.02	0.00228308	ever_bf ~ methylation	ever_bf ~ methylation + maternal_BMI + maternal_age + parity + mat_smk_preg + maternal_education + social_class + bf_intention + cell counts + SVs	1.32741	1.27447	chr18	77623483	KCNG2
cg12926341	0.0414153	2.1089	0.0196383	1.04228	0.02,65.03	0.984332	18.3698	6.0215	3.0507	9.50369e+07	711.68,12691060282046	0.00228311	ever_bf ~ methylation	ever_bf ~ methylation + maternal_BMI + maternal_age + parity + mat_smk_preg + maternal_education + social_class + bf_intention + cell counts + SVs	1.32741	1.27447	chr2	70330714
cg02423646	-4.13961	6.20632	-0.667	0.015929	0,3055.73	0.504772	-44.716	14.6581	-3.05059	3.8026e-20	0,0	0.00228391	ever_bf ~ methylation	ever_bf ~ methylation + maternal_BMI + maternal_age + parity + mat_smk_preg + maternal_education + social_class + bf_intention + cell counts + SVs	1.32741	1.27447	chr3	157260159	C3orf55;C3orf55;C3orf55;C3orf55
cg22223001	-9.7664	4.57543	-2.13453	5.73462e-05	0,0.45	0.0327993	-31.0034	10.1634	-3.0505	3.43079e-14	0,0	0.00228462	ever_bf ~ methylation	ever_bf ~ methylation + maternal_BMI + maternal_age + parity + mat_smk_preg + maternal_education + social_class + bf_intention + cell counts + SVs	1.32741	1.27447	chr8	1782850	ARHGEF10
cg02617418	-1.00012	2.74967	-0.363724	0.367835	0,80.58	0.716064	29.7683	9.76006	3.05001	8.47668e+12	41714.88,1.72250561389084e+21	0.0022883	ever_bf ~ methylation	ever_bf ~ methylation + maternal_BMI + maternal_age + parity + mat_smk_preg + maternal_education + social_class + bf_intention + cell counts + SVs	1.32741	1.27447	chr3	111846889	GCET2;GCET2
cg02585409	-2.98019	2.07278	-1.43778	0.0507831	0,2.95	0.150498	-17.4224	5.7123	-3.04998	2.71366e-08	0,0	0.00228857	ever_bf ~ methylation	ever_bf ~ methylation + maternal_BMI + maternal_age + parity + mat_smk_preg + maternal_education + social_class + bf_intention + cell counts + SVs	1.32741	1.27447	chr2	239631739
cg02460419	7.4556	5.54309	1.34502	1729.51	0.03,90427345.02	0.178617	40.3069	13.2155	3.04996	3.19928e+17	1802012.93,5.67998079256802e+28	0.00228872	ever_bf ~ methylation	ever_bf ~ methylation + maternal_BMI + maternal_age + parity + mat_smk_preg + maternal_education + social_class + bf_intention + cell counts + SVs	1.32741	1.27447	chr12	124198876	ATP6V0A2
cg20706134	1.74601	2.39343	0.729501	5.7317	0.05,624.62	0.465695	16.9947	5.57235	3.04982	2.40263e+07	433.92,1330344867436.91	0.00228977	ever_bf ~ methylation	ever_bf ~ methylation + maternal_BMI + maternal_age + parity + mat_smk_preg + maternal_education + social_class + bf_intention + cell counts + SVs	1.32741	1.27447	chr13	61990025	PCDH20
cg19479086	3.20707	3.20431	1.00086	24.7067	0.05,13193.95	0.316893	29.6883	9.73608	3.04931	7.82478e+12	40360.44,1.51700943699387e+21	0.00229368	ever_bf ~ methylation	ever_bf ~ methylation + maternal_BMI + maternal_age + parity + mat_smk_preg + maternal_education + social_class + bf_intention + cell counts + SVs	1.32741	1.27447	chr5	158602264	RNF145
cg11709138	-0.705739	4.24375	-0.166301	0.493744	0,2022.32	0.86792	-36.1747	11.8638	-3.04918	1.94763e-16	0,0	0.0022947	ever_bf ~ methylation	ever_bf ~ methylation + maternal_BMI + maternal_age + parity + mat_smk_preg + maternal_education + social_class + bf_intention + cell counts + SVs	1.32741	1.27447	chr6	41774513	USP49
cg22707691	3.44205	2.49618	1.37893	31.2511	0.23,4165.43	0.167917	21.3043	6.98762	3.04887	1.78796e+09	2015.47,1586131979714230	0.00229704	ever_bf ~ methylation	ever_bf ~ methylation + maternal_BMI + maternal_age + parity + mat_smk_preg + maternal_education + social_class + bf_intention + cell counts + SVs	1.32741	1.27447	chr1	1684095	NADK
cg21451504	0.0979303	5.74231	0.0170542	1.10289	0,85209.27	0.986393	-50.7527	16.6466	-3.04882	9.08642e-23	0,0	0.00229739	ever_bf ~ methylation	ever_bf ~ methylation + maternal_BMI + maternal_age + parity + mat_smk_preg + maternal_education + social_class + bf_intention + cell counts + SVs	1.32741	1.27447	chr1	44116235	KDM4A
cg19488431	0.519097	0.980896	0.529207	1.68051	0.25,11.49	0.596662	7.06653	2.31795	3.04862	1172.07	12.47,110161.7	0.00229898	ever_bf ~ methylation	ever_bf ~ methylation + maternal_BMI + maternal_age + parity + mat_smk_preg + maternal_education + social_class + bf_intention + cell counts + SVs	1.32741	1.27447	chr6	28601329
cg11115267	5.63277	5.70235	0.987799	279.436	0,19962665.32	0.323251	34.0715	11.1764	3.04853	626703002833300	192109.08,2.04444610666985e+24	0.00229963	ever_bf ~ methylation	ever_bf ~ methylation + maternal_BMI + maternal_age + parity + mat_smk_preg + maternal_education + social_class + bf_intention + cell counts + SVs	1.32741	1.27447	chr10	38908948
cg18065982	2.95904	2.92291	1.01236	19.2795	0.06,5930.94	0.311365	21.8884	7.18048	3.04832	3.20635e+09	2476.64,4151069296134354	0.00230125	ever_bf ~ methylation	ever_bf ~ methylation + maternal_BMI + maternal_age + parity + mat_smk_preg + maternal_education + social_class + bf_intention + cell counts + SVs	1.32741	1.27447	chr7	72721064	NSUN5;NSUN5;NSUN5;NSUN5
cg15766687	5.37281	5.99003	0.896959	215.468	0,27051871.15	0.369741	43.0174	14.1121	3.04826	4.81084e+18	4674487.68,4.95116517845029e+30	0.00230173	ever_bf ~ methylation	ever_bf ~ methylation + maternal_BMI + maternal_age + parity + mat_smk_preg + maternal_education + social_class + bf_intention + cell counts + SVs	1.32741	1.27447	chr19	42346176	LYPD4
cg13343502	-4.04009	3.52205	-1.14708	0.0175959	0,17.52	0.251347	-28.3762	9.30925	-3.04818	4.74631e-13	0,0	0.00230235	ever_bf ~ methylation	ever_bf ~ methylation + maternal_BMI + maternal_age + parity + mat_smk_preg + maternal_education + social_class + bf_intention + cell counts + SVs	1.32741	1.27447	chr6	29999887	NCRNA00171
cg13290001	-2.96129	3.59278	-0.824234	0.051752	0,59.18	0.409807	-34.1031	11.1888	-3.04797	1.54597e-15	0,0	0.0023039	ever_bf ~ methylation	ever_bf ~ methylation + maternal_BMI + maternal_age + parity + mat_smk_preg + maternal_education + social_class + bf_intention + cell counts + SVs	1.32741	1.27447	chr10	99533109	SFRP5
cg09600406	4.46468	4.24005	1.05298	86.8936	0.02,353338.96	0.292351	26.8104	8.79617	3.04796	4.40137e+11	14326.28,13522037770894444544	0.00230404	ever_bf ~ methylation	ever_bf ~ methylation + maternal_BMI + maternal_age + parity + mat_smk_preg + maternal_education + social_class + bf_intention + cell counts + SVs	1.32741	1.27447	chr17	18586450	ZNF286B
cg02376834	29.2164	12.5678	2.3247	4.881e+12	97.86,2.43462750769729e+23	0.0200879	117.715	38.6217	3.04789	1.3269e+51	1767446296763905024,9.9615939279232e+83	0.00230457	ever_bf ~ methylation	ever_bf ~ methylation + maternal_BMI + maternal_age + parity + mat_smk_preg + maternal_education + social_class + bf_intention + cell counts + SVs	1.32741	1.27447	chr5	154134051	LARP1;LARP1
cg02890926	2.30712	6.72229	0.343204	10.0454	0,5297852.39	0.731445	-71.1474	23.3435	-3.04784	1.26206e-31	0,0	0.00230492	ever_bf ~ methylation	ever_bf ~ methylation + maternal_BMI + maternal_age + parity + mat_smk_preg + maternal_education + social_class + bf_intention + cell counts + SVs	1.32741	1.27447	chr1	45140355	TMEM53;C1orf228
cg11801524	17.0674	6.88479	2.479	2.58397e+07	35.63,18738826200614.6	0.013175	60.3923	19.8154	3.04774	1.69058e+26	2295012997.78,1.24533205424134e+43	0.00230571	ever_bf ~ methylation	ever_bf ~ methylation + maternal_BMI + maternal_age + parity + mat_smk_preg + maternal_education + social_class + bf_intention + cell counts + SVs	1.32741	1.27447	chr10	29811563	SVIL;SVIL
cg05361262	22.0946	8.20892	2.69154	3.94062e+09	405.5,38294952785051568	0.0071124	84.7056	27.7932	3.04771	6.12588e+36	13462805897583.7,2.78741326859738e+60	0.00230591	ever_bf ~ methylation	ever_bf ~ methylation + maternal_BMI + maternal_age + parity + mat_smk_preg + maternal_education + social_class + bf_intention + cell counts + SVs	1.32741	1.27447	chr9	38067597	SHB
cg19518308	19.0904	9.05369	2.10858	1.95373e+08	3.84,9942975903916866	0.0349809	74.4965	24.4453	3.04748	2.25652e+32	350874378157.57,1.45120339356778e+53	0.00230773	ever_bf ~ methylation	ever_bf ~ methylation + maternal_BMI + maternal_age + parity + mat_smk_preg + maternal_education + social_class + bf_intention + cell counts + SVs	1.32741	1.27447	chr2	11622904
cg21752338	146.987	51.1531	2.87347	6.84827e+63	1.96429257791642e+20,2.38756987245205e+107	0.00405989	411.316	134.977	3.0473	4.28945e+178	5.46403042642804e+63,3.36735694470825e+293	0.00230905	ever_bf ~ methylation	ever_bf ~ methylation + maternal_BMI + maternal_age + parity + mat_smk_preg + maternal_education + social_class + bf_intention + cell counts + SVs	1.32741	1.27447	chr14	21572519	ZNF219
cg03310007	-3.52976	4.46575	-0.790406	0.029312	0,185.51	0.429291	-47.7281	15.6651	-3.04677	1.87041e-21	0,0	0.00231312	ever_bf ~ methylation	ever_bf ~ methylation + maternal_BMI + maternal_age + parity + mat_smk_preg + maternal_education + social_class + bf_intention + cell counts + SVs	1.32741	1.27447	chr3	44281926	C3orf77
cg26701409	-0.205932	8.4869	-0.0242647	0.813889	0,13638229.39	0.980642	67.0471	22.0066	3.04668	1.31281e+29	24310801249.67,7.08927469141061e+47	0.00231382	ever_bf ~ methylation	ever_bf ~ methylation + maternal_BMI + maternal_age + parity + mat_smk_preg + maternal_education + social_class + bf_intention + cell counts + SVs	1.32741	1.27447	chr10	135216484	MTG1
cg18564898	9.56208	12.1236	0.788718	14215.4	0,296868932349645	0.430277	78.6008	25.7999	3.04656	1.36742e+34	1494945456716.27,1.25077369803119e+56	0.00231476	ever_bf ~ methylation	ever_bf ~ methylation + maternal_BMI + maternal_age + parity + mat_smk_preg + maternal_education + social_class + bf_intention + cell counts + SVs	1.32741	1.27447	chr18	75402380
cg18988412	-7.36338	2.72986	-2.69735	0.000634051	0,0.13	0.00698941	-19.8935	6.52995	-3.0465	2.29288e-09	0,0	0.00231525	ever_bf ~ methylation	ever_bf ~ methylation + maternal_BMI + maternal_age + parity + mat_smk_preg + maternal_education + social_class + bf_intention + cell counts + SVs	1.32741	1.27447	chr2	240308765	HDAC4
cg03716999	-7.53854	3.78951	-1.98932	0.000532176	0,0.89	0.0466664	-25.008	8.20905	-3.04639	1.37773e-11	0,0	0.00231605	ever_bf ~ methylation	ever_bf ~ methylation + maternal_BMI + maternal_age + parity + mat_smk_preg + maternal_education + social_class + bf_intention + cell counts + SVs	1.32741	1.27447	chr1	6265802	RNF207
cg18823846	-14.6273	19.9997	-0.731375	4.44068e-07	0,46941316279.08	0.46455	170.142	55.8523	3.04629	7.79507e+73	2.23570012998596e+26,2.71785974431978e+121	0.00231684	ever_bf ~ methylation	ever_bf ~ methylation + maternal_BMI + maternal_age + parity + mat_smk_preg + maternal_education + social_class + bf_intention + cell counts + SVs	1.32741	1.27447	chr10	53459691	PRKG1;PRKG1;CSTF2T
cg11154070	16.0945	10.0903	1.59505	9.76719e+06	0.03,3791482233140281	0.110701	86.3584	28.3503	3.04613	3.19888e+37	23592447764282.4,4.33733832285458e+61	0.00231811	ever_bf ~ methylation	ever_bf ~ methylation + maternal_BMI + maternal_age + parity + mat_smk_preg + maternal_education + social_class + bf_intention + cell counts + SVs	1.32741	1.27447	chr18	35145983	BRUNOL4;BRUNOL4;BRUNOL4;BRUNOL4;BRUNOL4;BRUNOL4;BRUNOL4;BRUNOL4
cg05621516	-7.13816	4.02386	-1.77396	0.000794213	0,2.11	0.07607	-37.5013	12.3116	-3.04603	5.16871e-17	0,0	0.00231888	ever_bf ~ methylation	ever_bf ~ methylation + maternal_BMI + maternal_age + parity + mat_smk_preg + maternal_education + social_class + bf_intention + cell counts + SVs	1.32741	1.27447	chr6	99728990	C6orf168
cg12781778	1.06733	2.26666	0.470882	2.9076	0.03,247.15	0.637725	43.0439	14.1329	3.04566	4.93995e+18	4608737.91,5.29495545857301e+30	0.00232172	ever_bf ~ methylation	ever_bf ~ methylation + maternal_BMI + maternal_age + parity + mat_smk_preg + maternal_education + social_class + bf_intention + cell counts + SVs	1.32741	1.27447	chr6	157097800	ARID1B;ARID1B;ARID1B
cg23409007	11.3566	4.33548	2.61947	85532.1	17.45,419337696.08	0.00880672	33.8935	11.1286	3.04562	524519675652474	176561.51,1.55821550830599e+24	0.00232202	ever_bf ~ methylation	ever_bf ~ methylation + maternal_BMI + maternal_age + parity + mat_smk_preg + maternal_education + social_class + bf_intention + cell counts + SVs	1.32741	1.27447	chr6	155387265
cg04917197	-3.62503	2.43982	-1.48578	0.0266482	0,3.18	0.137337	-20.9865	6.89099	-3.0455	7.68568e-10	0,0	0.00232296	ever_bf ~ methylation	ever_bf ~ methylation + maternal_BMI + maternal_age + parity + mat_smk_preg + maternal_education + social_class + bf_intention + cell counts + SVs	1.32741	1.27447	chr10	112290331
cg10220117	-1.45991	2.08533	-0.700089	0.232256	0,13.84	0.483872	-15.0639	4.94654	-3.04534	2.86974e-07	0,0	0.00232419	ever_bf ~ methylation	ever_bf ~ methylation + maternal_BMI + maternal_age + parity + mat_smk_preg + maternal_education + social_class + bf_intention + cell counts + SVs	1.32741	1.27447	chr1	2501853
cg07794804	1.43544	2.27404	0.631228	4.2015	0.05,362.33	0.527891	32.3678	10.6287	3.04532	114062040512205	102282.83,1.27197781774814e+23	0.00232437	ever_bf ~ methylation	ever_bf ~ methylation + maternal_BMI + maternal_age + parity + mat_smk_preg + maternal_education + social_class + bf_intention + cell counts + SVs	1.32741	1.27447	chr6	68948686
cg16274890	7.78063	3.33843	2.33063	2393.79	3.45,1662702.43	0.019773	39.4314	12.9484	3.04527	1.33301e+17	1267459.22,1.40194265285108e+28	0.0023247	ever_bf ~ methylation	ever_bf ~ methylation + maternal_BMI + maternal_age + parity + mat_smk_preg + maternal_education + social_class + bf_intention + cell counts + SVs	1.32741	1.27447	chr3	127299325	TPRA1;TPRA1;TPRA1
cg06087826	0.00431066	1.57497	0.00273698	1.00432	0.05,22	0.997816	-14.4522	4.74594	-3.04517	5.29064e-07	0,0.01	0.00232553	ever_bf ~ methylation	ever_bf ~ methylation + maternal_BMI + maternal_age + parity + mat_smk_preg + maternal_education + social_class + bf_intention + cell counts + SVs	1.32741	1.27447	chr6	170582184
cg23244997	104.682	36.0974	2.89998	2.90287e+45	544575318311796,1.54737761734639e+76	0.00373182	300.42	98.6549	3.04516	2.95671e+130	3.11916235506267e+46,2.80271936681802e+214	0.00232556	ever_bf ~ methylation	ever_bf ~ methylation + maternal_BMI + maternal_age + parity + mat_smk_preg + maternal_education + social_class + bf_intention + cell counts + SVs	1.32741	1.27447	chr1	169763992	C1orf156;C1orf112;C1orf156
cg04573031	2.74877	3.70999	0.74091	15.6234	0.01,22479.33	0.458748	29.7266	9.7621	3.04511	8.13042e+12	39851.65,1.65874524967808e+21	0.00232598	ever_bf ~ methylation	ever_bf ~ methylation + maternal_BMI + maternal_age + parity + mat_smk_preg + maternal_education + social_class + bf_intention + cell counts + SVs	1.32741	1.27447	chr2	240098654	HDAC4
cg04853843	10.3301	5.3196	1.9419	30642.6	0.91,1033860585.13	0.0521489	62.8322	20.6346	3.04499	1.9394e+27	5286266823.91,7.11517494910695e+44	0.00232686	ever_bf ~ methylation	ever_bf ~ methylation + maternal_BMI + maternal_age + parity + mat_smk_preg + maternal_education + social_class + bf_intention + cell counts + SVs	1.32741	1.27447	chr16	55358461	IRX6
cg20531064	-1.26596	1.96138	-0.645442	0.28197	0.01,13.18	0.518641	29.3747	9.64703	3.04495	5.71861e+12	35121.33,9.31128511536531e+20	0.00232718	ever_bf ~ methylation	ever_bf ~ methylation + maternal_BMI + maternal_age + parity + mat_smk_preg + maternal_education + social_class + bf_intention + cell counts + SVs	1.32741	1.27447	chr17	26938641	LOC645851;FLJ25006
ch.14.68209562R	14.819	13.1673	1.12544	2.72784e+06	0,440644225976208384	0.260404	99.5046	32.6786	3.04495	1.63798e+43	2498827914326330,1.0736894113218e+71	0.0023272	ever_bf ~ methylation	ever_bf ~ methylation + maternal_BMI + maternal_age + parity + mat_smk_preg + maternal_education + social_class + bf_intention + cell counts + SVs	1.32741	1.27447	chr14	69139809
cg23343106	-8.89574	6.48976	-1.37073	0.000136971	0,45.8	0.170458	-50.5548	16.6037	-3.04478	1.10743e-22	0,0	0.00232847	ever_bf ~ methylation	ever_bf ~ methylation + maternal_BMI + maternal_age + parity + mat_smk_preg + maternal_education + social_class + bf_intention + cell counts + SVs	1.32741	1.27447	chr19	34175233	CHST8;CHST8;CHST8
cg15781561	1.60304	20.2272	0.0792518	4.96813	0,820259785689871872	0.936832	-138.538	45.5055	-3.04443	6.81556e-61	0,0	0.0023312	ever_bf ~ methylation	ever_bf ~ methylation + maternal_BMI + maternal_age + parity + mat_smk_preg + maternal_education + social_class + bf_intention + cell counts + SVs	1.32741	1.27447	chr7	72993112	TBL2
cg15906515	2.7641	5.30792	0.520751	15.8648	0,523154.74	0.602541	50.751	16.6703	3.04439	1.09872e+22	70926726.43,1.70202088331478e+36	0.00233152	ever_bf ~ methylation	ever_bf ~ methylation + maternal_BMI + maternal_age + parity + mat_smk_preg + maternal_education + social_class + bf_intention + cell counts + SVs	1.32741	1.27447	chr17	65740062	NOL11
cg11317909	0.887503	3.20517	0.276897	2.42906	0,1299.37	0.781859	23.7617	7.80526	3.04432	2.08733e+10	4738.28,91951728971915072	0.00233204	ever_bf ~ methylation	ever_bf ~ methylation + maternal_BMI + maternal_age + parity + mat_smk_preg + maternal_education + social_class + bf_intention + cell counts + SVs	1.32741	1.27447	chr13	51825057	FAM124A
cg14210971	55.4187	20.2921	2.73105	1.16964e+24	6238200.86,2.19301385127662e+41	0.00631332	195.073	64.0822	3.04411	5.23871e+84	1.48373557615008e+30,1.84965815647948e+139	0.0023337	ever_bf ~ methylation	ever_bf ~ methylation + maternal_BMI + maternal_age + parity + mat_smk_preg + maternal_education + social_class + bf_intention + cell counts + SVs	1.32741	1.27447	chr11	3014102	NAP1L4
cg16960943	-1.08358	3.72987	-0.290514	0.338382	0,506.22	0.771423	31.9418	10.4938	3.04389	7.45011e+13	87033.04,6.37737207847481e+22	0.00233544	ever_bf ~ methylation	ever_bf ~ methylation + maternal_BMI + maternal_age + parity + mat_smk_preg + maternal_education + social_class + bf_intention + cell counts + SVs	1.32741	1.27447	chr2	236417185	AGAP1;AGAP1
cg08418076	-5.46556	6.04138	-0.904688	0.00422996	0,587.3	0.365631	-65.088	21.3852	-3.0436	5.40316e-29	0,0	0.00233765	ever_bf ~ methylation	ever_bf ~ methylation + maternal_BMI + maternal_age + parity + mat_smk_preg + maternal_education + social_class + bf_intention + cell counts + SVs	1.32741	1.27447	chr5	146829385	DPYSL3
cg02526439	-0.323481	3.79015	-0.0853477	0.723626	0,1218.3	0.931985	38.9099	12.7842	3.0436	7.91361e+16	1038116.15,6.03257934111015e+27	0.00233768	ever_bf ~ methylation	ever_bf ~ methylation + maternal_BMI + maternal_age + parity + mat_smk_preg + maternal_education + social_class + bf_intention + cell counts + SVs	1.32741	1.27447	chr8	89053427	MMP16
cg04559779	8.43566	4.15824	2.02866	4608.52	1.33,15963421.87	0.0424927	29.8523	9.80912	3.04332	9.21892e+12	41208.85,2.0623829698499e+21	0.00233984	ever_bf ~ methylation	ever_bf ~ methylation + maternal_BMI + maternal_age + parity + mat_smk_preg + maternal_education + social_class + bf_intention + cell counts + SVs	1.32741	1.27447	chr8	65291730	MIR124-2
cg20510384	2.2907	2.17758	1.05195	9.88185	0.14,705.39	0.292824	33.4927	11.0062	3.04309	351327155583054	150340.92,8.21005835685403e+23	0.00234163	ever_bf ~ methylation	ever_bf ~ methylation + maternal_BMI + maternal_age + parity + mat_smk_preg + maternal_education + social_class + bf_intention + cell counts + SVs	1.32741	1.27447	chr15	40824219	MRPL42P5
cg01247464	-1.39406	1.74501	-0.798888	0.248065	0.01,7.58	0.424356	-19.0322	6.25439	-3.04302	5.42505e-09	0,0	0.00234215	ever_bf ~ methylation	ever_bf ~ methylation + maternal_BMI + maternal_age + parity + mat_smk_preg + maternal_education + social_class + bf_intention + cell counts + SVs	1.32741	1.27447	chr14	103673397
cg27592126	-0.942998	1.80717	-0.521811	0.389458	0.01,13.45	0.601802	15.2148	5.00018	3.04285	4.05226e+06	224.63,73102978434.44	0.0023435	ever_bf ~ methylation	ever_bf ~ methylation + maternal_BMI + maternal_age + parity + mat_smk_preg + maternal_education + social_class + bf_intention + cell counts + SVs	1.32741	1.27447	chr17	37010652	RPL23;SNORA21
cg01417313	3.90759	7.35553	0.531245	49.779	0,90824527	0.595249	60.9138	20.0187	3.04284	2.8478e+26	2595613622.89,3.12449165995278e+43	0.00234356	ever_bf ~ methylation	ever_bf ~ methylation + maternal_BMI + maternal_age + parity + mat_smk_preg + maternal_education + social_class + bf_intention + cell counts + SVs	1.32741	1.27447	chr1	210409662	SERTAD4
cg09738733	-0.348155	1.38184	-0.25195	0.705989	0.05,10.59	0.801079	16.378	5.38273	3.04269	1.29676e+07	339.61,495150298270.17	0.00234478	ever_bf ~ methylation	ever_bf ~ methylation + maternal_BMI + maternal_age + parity + mat_smk_preg + maternal_education + social_class + bf_intention + cell counts + SVs	1.32741	1.27447	chr7	1245943
cg11821759	2.54497	2.1411	1.18863	12.7429	0.19,846.85	0.234585	18.864	6.19991	3.04262	1.55784e+08	822.34,29511804359869.5	0.00234528	ever_bf ~ methylation	ever_bf ~ methylation + maternal_BMI + maternal_age + parity + mat_smk_preg + maternal_education + social_class + bf_intention + cell counts + SVs	1.32741	1.27447	chr1	22155384	HSPG2
cg12497581	6.50248	3.01969	2.15336	666.792	1.79,247971.47	0.0312904	21.5209	7.07327	3.04257	2.22038e+09	2116.12,2329783116253162	0.00234564	ever_bf ~ methylation	ever_bf ~ methylation + maternal_BMI + maternal_age + parity + mat_smk_preg + maternal_education + social_class + bf_intention + cell counts + SVs	1.32741	1.27447	chr7	2557152	LFNG;LFNG
cg15904054	-3.22935	6.72885	-0.479927	0.0395831	0,21145.63	0.63128	55.3591	18.1948	3.04257	1.10187e+24	358407199.69,3.38753773614257e+39	0.00234567	ever_bf ~ methylation	ever_bf ~ methylation + maternal_BMI + maternal_age + parity + mat_smk_preg + maternal_education + social_class + bf_intention + cell counts + SVs	1.32741	1.27447	chr14	65572890
cg09578829	3.532	1.60371	2.20239	34.1924	1.48,792.57	0.0276378	11.4097	3.75013	3.04247	90189.4	57.94,140387526.24	0.00234642	ever_bf ~ methylation	ever_bf ~ methylation + maternal_BMI + maternal_age + parity + mat_smk_preg + maternal_education + social_class + bf_intention + cell counts + SVs	1.32741	1.27447	chr4	37910251	TBC1D1
cg03853807	-0.172248	4.20505	-0.0409623	0.84177	0,3195.96	0.967326	27.2317	8.95112	3.04226	6.70744e+11	16114.18,27919372245668294656	0.00234808	ever_bf ~ methylation	ever_bf ~ methylation + maternal_BMI + maternal_age + parity + mat_smk_preg + maternal_education + social_class + bf_intention + cell counts + SVs	1.32741	1.27447	chr6	168947817	SMOC2;SMOC2
cg18601334	-2.03942	1.67266	-1.21927	0.130104	0,3.45	0.222741	-11.5219	3.78735	-3.04222	9.91022e-06	0,0.02	0.00234839	ever_bf ~ methylation	ever_bf ~ methylation + maternal_BMI + maternal_age + parity + mat_smk_preg + maternal_education + social_class + bf_intention + cell counts + SVs	1.32741	1.27447	chr5	177725929	COL23A1
cg26835374	1.46594	1.09369	1.34037	4.33163	0.51,36.95	0.180126	8.22154	2.70276	3.0419	3720.22	18.62,743372.41	0.00235088	ever_bf ~ methylation	ever_bf ~ methylation + maternal_BMI + maternal_age + parity + mat_smk_preg + maternal_education + social_class + bf_intention + cell counts + SVs	1.32741	1.27447	chr1	142618826
cg11000427	2.46889	3.13472	0.787597	11.8094	0.03,5502.37	0.430932	38.3589	12.6116	3.04155	4.56102e+16	839096.27,2.47920300117862e+27	0.00235366	ever_bf ~ methylation	ever_bf ~ methylation + maternal_BMI + maternal_age + parity + mat_smk_preg + maternal_education + social_class + bf_intention + cell counts + SVs	1.32741	1.27447	chr3	126394080
cg21911305	-1.55738	1.74135	-0.894347	0.210688	0.01,6.4	0.371136	19.6422	6.45811	3.04148	3.39225e+08	1079.53,106595580333087	0.00235422	ever_bf ~ methylation	ever_bf ~ methylation + maternal_BMI + maternal_age + parity + mat_smk_preg + maternal_education + social_class + bf_intention + cell counts + SVs	1.32741	1.27447	chr21	37431158	SETD4;SETD4
cg05919685	2.58047	2.44688	1.0546	13.2034	0.11,1597.77	0.291611	30.4412	10.0091	3.04136	1.66128e+13	50182.38,5.49967310299405e+21	0.00235511	ever_bf ~ methylation	ever_bf ~ methylation + maternal_BMI + maternal_age + parity + mat_smk_preg + maternal_education + social_class + bf_intention + cell counts + SVs	1.32741	1.27447	chr1	159556997	APCS
cg26379845	-7.21868	2.09744	-3.44166	0.000732769	0,0.04	0.000578167	-20.1065	6.61121	-3.04127	1.85296e-09	0,0	0.00235582	ever_bf ~ methylation	ever_bf ~ methylation + maternal_BMI + maternal_age + parity + mat_smk_preg + maternal_education + social_class + bf_intention + cell counts + SVs	1.32741	1.27447	chr6	170371197
cg19734822	0.357827	1.51545	0.23612	1.43022	0.07,27.89	0.81334	13.8606	4.55771	3.04113	1.0461e+06	138.03,7928235271.47	0.00235694	ever_bf ~ methylation	ever_bf ~ methylation + maternal_BMI + maternal_age + parity + mat_smk_preg + maternal_education + social_class + bf_intention + cell counts + SVs	1.32741	1.27447	chr13	78108374	SCEL;SCEL;SCEL
cg01332342	-1.81484	1.88685	-0.961833	0.162865	0,6.58	0.336133	-15.6015	5.13019	-3.04111	1.67635e-07	0,0	0.00235706	ever_bf ~ methylation	ever_bf ~ methylation + maternal_BMI + maternal_age + parity + mat_smk_preg + maternal_education + social_class + bf_intention + cell counts + SVs	1.32741	1.27447	chr2	70350820
cg24008893	-1.0104	6.25334	-0.161577	0.364074	0,76585.02	0.871639	54.2276	17.8316	3.0411	3.55411e+23	235604758.45,5.36139057546631e+38	0.00235718	ever_bf ~ methylation	ever_bf ~ methylation + maternal_BMI + maternal_age + parity + mat_smk_preg + maternal_education + social_class + bf_intention + cell counts + SVs	1.32741	1.27447	chr2	39627269	MAP4K3
cg17338254	-2.24338	2.27854	-0.98457	0.106099	0,9.23	0.324835	-16.9545	5.57518	-3.04108	4.33249e-08	0,0	0.00235734	ever_bf ~ methylation	ever_bf ~ methylation + maternal_BMI + maternal_age + parity + mat_smk_preg + maternal_education + social_class + bf_intention + cell counts + SVs	1.32741	1.27447	chr22	19752522	TBX1;TBX1;TBX1
cg05000748	92.1289	42.4602	2.16977	1.02581e+40	7383.02,1.42528080155253e+76	0.0300242	394.391	129.69	3.04102	1.9132e+171	7.70975832936389e+60,4.74766535357196e+281	0.0023578	ever_bf ~ methylation	ever_bf ~ methylation + maternal_BMI + maternal_age + parity + mat_smk_preg + maternal_education + social_class + bf_intention + cell counts + SVs	1.32741	1.27447	chr21	36399146	RUNX1
cg19394047	-2.26984	2.36541	-0.959595	0.103329	0,10.66	0.337259	-17.8238	5.86114	-3.04101	1.81646e-08	0,0	0.00235785	ever_bf ~ methylation	ever_bf ~ methylation + maternal_BMI + maternal_age + parity + mat_smk_preg + maternal_education + social_class + bf_intention + cell counts + SVs	1.32741	1.27447	chr10	131223487
cg09352720	-24.0196	8.10729	-2.96272	3.70176e-11	0,0	0.00304934	-69.2683	22.7792	-3.04086	8.26319e-31	0,0	0.00235902	ever_bf ~ methylation	ever_bf ~ methylation + maternal_BMI + maternal_age + parity + mat_smk_preg + maternal_education + social_class + bf_intention + cell counts + SVs	1.32741	1.27447	chr3	148804818	HLTF;HLTF
cg21361087	-0.83917	3.16257	-0.265344	0.432069	0,212.61	0.790744	32.1528	10.5736	3.04084	9.20016e+13	91901.71,9.21016636066232e+22	0.00235915	ever_bf ~ methylation	ever_bf ~ methylation + maternal_BMI + maternal_age + parity + mat_smk_preg + maternal_education + social_class + bf_intention + cell counts + SVs	1.32741	1.27447	chr10	98142932	TLL2
cg27201301	-6.0162	3.29138	-1.82787	0.00243892	0,1.54	0.0675695	-24.8005	8.15615	-3.04071	1.69541e-11	0,0	0.00236018	ever_bf ~ methylation	ever_bf ~ methylation + maternal_BMI + maternal_age + parity + mat_smk_preg + maternal_education + social_class + bf_intention + cell counts + SVs	1.32741	1.27447	chr17	47039149	GIP
cg11662066	59.9081	24.0394	2.49208	1.04169e+26	358913.01,3.02335030100508e+46	0.0126998	187.064	61.5263	3.0404	1.74168e+81	7.39190350733903e+28,4.10372777866282e+133	0.00236267	ever_bf ~ methylation	ever_bf ~ methylation + maternal_BMI + maternal_age + parity + mat_smk_preg + maternal_education + social_class + bf_intention + cell counts + SVs	1.32741	1.27447	chr1	100715242	DBT
cg10421595	3.08961	1.20457	2.56491	21.9686	2.07,232.89	0.0103203	10.8338	3.5633	3.04039	50707.8	46.98,54729096.87	0.0023627	ever_bf ~ methylation	ever_bf ~ methylation + maternal_BMI + maternal_age + parity + mat_smk_preg + maternal_education + social_class + bf_intention + cell counts + SVs	1.32741	1.27447	chr7	130372807	TSGA13
cg17338448	34.2964	16.3376	2.09923	784753401140384	9.72,6.33295690217314e+28	0.0357969	159.037	52.3083	3.04038	1.17206e+69	3.49307526802335e+24,3.93270790782399e+113	0.0023628	ever_bf ~ methylation	ever_bf ~ methylation + maternal_BMI + maternal_age + parity + mat_smk_preg + maternal_education + social_class + bf_intention + cell counts + SVs	1.32741	1.27447	chr17	53045027	COX11;COX11;COX11;COX11;STXBP4;COX11
cg20303995	99.7237	54.6337	1.82532	2.03908e+43	0,6.52449585859744e+89	0.0679535	370.326	121.812	3.04014	6.77128e+160	1.38632061646955e+57,3.30733165197908e+264	0.00236471	ever_bf ~ methylation	ever_bf ~ methylation + maternal_BMI + maternal_age + parity + mat_smk_preg + maternal_education + social_class + bf_intention + cell counts + SVs	1.32741	1.27447	chr10	104159500	NFKB2;NFKB2;NFKB2
cg00277898	-3.34192	8.59241	-0.388939	0.0353688	0,728838.47	0.697321	-78.524	25.8292	-3.04012	7.89666e-35	0,0	0.0023648	ever_bf ~ methylation	ever_bf ~ methylation + maternal_BMI + maternal_age + parity + mat_smk_preg + maternal_education + social_class + bf_intention + cell counts + SVs	1.32741	1.27447	chr6	31745181	C6orf27
cg26933865	5.37729	2.96473	1.81376	216.435	0.65,72269.53	0.0697153	32.2573	10.6125	3.03956	102133705284729	94541.06,1.10336116878794e+23	0.00236928	ever_bf ~ methylation	ever_bf ~ methylation + maternal_BMI + maternal_age + parity + mat_smk_preg + maternal_education + social_class + bf_intention + cell counts + SVs	1.32741	1.27447	chr16	30087016	PPP4C
cg09979033	0.127913	3.04586	0.0419957	1.13645	0,444.88	0.966502	34.7663	11.4379	3.03955	1255433558744188	230470.42,6.83867979397574e+24	0.00236929	ever_bf ~ methylation	ever_bf ~ methylation + maternal_BMI + maternal_age + parity + mat_smk_preg + maternal_education + social_class + bf_intention + cell counts + SVs	1.32741	1.27447	chrX	16726904	CTPS2;CTPS2;CTPS2
cg13075926	-0.106349	1.5672	-0.067859	0.899111	0.04,19.4	0.945898	-10.4224	3.42894	-3.03955	2.97575e-05	0,0.02	0.0023693	ever_bf ~ methylation	ever_bf ~ methylation + maternal_BMI + maternal_age + parity + mat_smk_preg + maternal_education + social_class + bf_intention + cell counts + SVs	1.32741	1.27447	chrX	72668640	CDX4
cg06317803	1.65297	5.33038	0.310104	5.22248	0,179966.1	0.756482	42.0833	13.8455	3.03951	1.8904e+18	3097907.38,1.15355938106943e+30	0.00236967	ever_bf ~ methylation	ever_bf ~ methylation + maternal_BMI + maternal_age + parity + mat_smk_preg + maternal_education + social_class + bf_intention + cell counts + SVs	1.32741	1.27447	chr15	97312155
cg15455156	13.3766	8.84615	1.51214	644756	0.02,21846964196823.7	0.130498	108.513	35.705	3.03916	1.33861e+47	54192725816788176,3.3064647366728e+77	0.00237241	ever_bf ~ methylation	ever_bf ~ methylation + maternal_BMI + maternal_age + parity + mat_smk_preg + maternal_education + social_class + bf_intention + cell counts + SVs	1.32741	1.27447	chr12	12871826	CDKN1B
cg15638055	17.6131	6.37209	2.7641	4.45943e+07	167.97,11839018921776.4	0.00570798	83.6418	27.5233	3.03894	2.11438e+36	7886189223246.45,5.66888168657119e+59	0.00237408	ever_bf ~ methylation	ever_bf ~ methylation + maternal_BMI + maternal_age + parity + mat_smk_preg + maternal_education + social_class + bf_intention + cell counts + SVs	1.32741	1.27447	chr8	110986974	KCNV1
cg01912921	92.9902	53.4233	1.74063	2.42736e+40	0,7.24378221289009e+85	0.0817484	405.27	133.364	3.03882	1.01535e+176	3.05341985521633e+62,3.3763513652356e+289	0.00237503	ever_bf ~ methylation	ever_bf ~ methylation + maternal_BMI + maternal_age + parity + mat_smk_preg + maternal_education + social_class + bf_intention + cell counts + SVs	1.32741	1.27447	chr6	1611712	FOXC1
ch.13.53841817R	20.8473	14.316	1.45623	1.1321e+09	0,1.73732157494483e+21	0.145329	146.796	48.3079	3.03877	5.66029e+63	4.28882406730442e+22,7.47031033897673e+104	0.0023755	ever_bf ~ methylation	ever_bf ~ methylation + maternal_BMI + maternal_age + parity + mat_smk_preg + maternal_education + social_class + bf_intention + cell counts + SVs	1.32741	1.27447	chr13	54943816
cg22923006	3.38963	1.74464	1.94288	29.6551	0.97,906.09	0.0520308	12.1281	3.99143	3.03853	184993	74.06,462092181.18	0.00237737	ever_bf ~ methylation	ever_bf ~ methylation + maternal_BMI + maternal_age + parity + mat_smk_preg + maternal_education + social_class + bf_intention + cell counts + SVs	1.32741	1.27447	chr13	114150139	TMCO3
cg22568403	2.0679	5.5408	0.373213	7.90819	0,411624.55	0.70899	54.6599	17.9907	3.03824	5.47661e+23	265799614.7,1.12841495704744e+39	0.00237964	ever_bf ~ methylation	ever_bf ~ methylation + maternal_BMI + maternal_age + parity + mat_smk_preg + maternal_education + social_class + bf_intention + cell counts + SVs	1.32741	1.27447	chr5	169758055	LOC257358
cg22638977	3.02365	3.3112	0.913159	20.5663	0.03,13542.86	0.361159	25.392	8.35767	3.03817	1.06562e+11	8192.46,1386087674355424512	0.00238021	ever_bf ~ methylation	ever_bf ~ methylation + maternal_BMI + maternal_age + parity + mat_smk_preg + maternal_education + social_class + bf_intention + cell counts + SVs	1.32741	1.27447	chr2	75122953
cg05888082	34.9757	18.632	1.87719	1547959804685092	0.21,1.12106181656533e+31	0.0604926	128.179	42.1897	3.03817	4.65152e+55	56885163901840769024,3.80355819013185e+91	0.00238022	ever_bf ~ methylation	ever_bf ~ methylation + maternal_BMI + maternal_age + parity + mat_smk_preg + maternal_education + social_class + bf_intention + cell counts + SVs	1.32741	1.27447	chr3	108308525	DZIP3;DZIP3;KIAA1524
ch.2.30415474F	20.9534	10.2397	2.04629	1.25871e+09	2.42,654788682706413312	0.0407275	82.5855	27.1832	3.03811	7.35264e+35	5340968723177.53,1.01220177755012e+59	0.00238069	ever_bf ~ methylation	ever_bf ~ methylation + maternal_BMI + maternal_age + parity + mat_smk_preg + maternal_education + social_class + bf_intention + cell counts + SVs	1.32741	1.27447	chr2	30561970
cg11409096	43.5142	14.2584	3.05183	7.90672e+18	5767564.64,1.08392627888144e+31	0.00227451	122.337	40.2747	3.03757	1.3501e+53	7044612043256290304,2.58745947718567e+87	0.00238494	ever_bf ~ methylation	ever_bf ~ methylation + maternal_BMI + maternal_age + parity + mat_smk_preg + maternal_education + social_class + bf_intention + cell counts + SVs	1.32741	1.27447	chr6	42928337	GNMT
cg02903907	15.0305	6.49792	2.31312	3.37023e+06	9.92,1144978374951.9	0.0207158	57.0102	18.7685	3.03755	5.74418e+24	606939334.1,5.43639026448124e+40	0.00238513	ever_bf ~ methylation	ever_bf ~ methylation + maternal_BMI + maternal_age + parity + mat_smk_preg + maternal_education + social_class + bf_intention + cell counts + SVs	1.32741	1.27447	chr1	232941055	KIAA1383
cg03013488	-6.681	3.18078	-2.10043	0.00125453	0,0.64	0.035691	-23.5684	7.75904	-3.03753	5.81287e-11	0,0	0.00238522	ever_bf ~ methylation	ever_bf ~ methylation + maternal_BMI + maternal_age + parity + mat_smk_preg + maternal_education + social_class + bf_intention + cell counts + SVs	1.32741	1.27447	chr6	32039890	TNXB
cg22097225	-2.05425	2.22682	-0.922504	0.128189	0,10.08	0.356266	-23.6693	7.7923	-3.03752	5.25489e-11	0,0	0.00238531	ever_bf ~ methylation	ever_bf ~ methylation + maternal_BMI + maternal_age + parity + mat_smk_preg + maternal_education + social_class + bf_intention + cell counts + SVs	1.32741	1.27447	chr5	32127767	GOLPH3
cg14442939	30.7656	17.6965	1.73852	2.29793e+13	0.02,2.65991324250962e+28	0.0821195	122.705	40.3968	3.03748	1.94951e+53	8006703913660399616,4.74677636766827e+87	0.00238564	ever_bf ~ methylation	ever_bf ~ methylation + maternal_BMI + maternal_age + parity + mat_smk_preg + maternal_education + social_class + bf_intention + cell counts + SVs	1.32741	1.27447	chr10	27389572	ANKRD26
cg12385482	-7.05933	3.06535	-2.30294	0.000859355	0,0.35	0.021282	-23.9375	7.88072	-3.03748	4.01849e-11	0,0	0.00238565	ever_bf ~ methylation	ever_bf ~ methylation + maternal_BMI + maternal_age + parity + mat_smk_preg + maternal_education + social_class + bf_intention + cell counts + SVs	1.32741	1.27447	chr11	125802442
cg15746253	1.77499	1.73434	1.02344	5.90024	0.2,176.67	0.3061	13.1462	4.3286	3.03706	512076	105.87,2476917004.08	0.00238895	ever_bf ~ methylation	ever_bf ~ methylation + maternal_BMI + maternal_age + parity + mat_smk_preg + maternal_education + social_class + bf_intention + cell counts + SVs	1.32741	1.27447	chr8	133141656	KCNQ3
cg27012424	0.108799	3.33467	0.0326266	1.11494	0,768.74	0.973972	34.1231	11.2363	3.03687	659893356506870	179869.65,2.42097125836959e+24	0.0023905	ever_bf ~ methylation	ever_bf ~ methylation + maternal_BMI + maternal_age + parity + mat_smk_preg + maternal_education + social_class + bf_intention + cell counts + SVs	1.32741	1.27447	chr18	3773224	DLGAP1;DLGAP1
cg23261712	3.09508	3.89997	0.793616	22.089	0.01,46120.62	0.427419	58.3478	19.2134	3.03683	2.18844e+25	966808729.5,4.95370541742049e+41	0.00239083	ever_bf ~ methylation	ever_bf ~ methylation + maternal_BMI + maternal_age + parity + mat_smk_preg + maternal_education + social_class + bf_intention + cell counts + SVs	1.32741	1.27447	chr6	24408993	MRS2
cg10716524	2.48362	3.80875	0.652083	11.9846	0.01,20926.64	0.514348	28.5991	9.41751	3.0368	2.63285e+12	25355.7,2.7338558136062e+20	0.00239106	ever_bf ~ methylation	ever_bf ~ methylation + maternal_BMI + maternal_age + parity + mat_smk_preg + maternal_education + social_class + bf_intention + cell counts + SVs	1.32741	1.27447	chr11	474509	PTDSS2
cg15998961	17.6281	15.1233	1.16562	4.52653e+07	0,3.38035600388533e+20	0.243767	97.7389	32.1884	3.03646	2.80185e+42	1117143764602426,7.02719419868394e+69	0.00239374	ever_bf ~ methylation	ever_bf ~ methylation + maternal_BMI + maternal_age + parity + mat_smk_preg + maternal_education + social_class + bf_intention + cell counts + SVs	1.32741	1.27447	chr12	133360718	GOLGA3
cg20856239	-2.00997	3.55504	-0.565387	0.133992	0,142.3	0.571811	-37.119	12.225	-3.03632	7.57572e-17	0,0	0.00239484	ever_bf ~ methylation	ever_bf ~ methylation + maternal_BMI + maternal_age + parity + mat_smk_preg + maternal_education + social_class + bf_intention + cell counts + SVs	1.32741	1.27447	chr13	113917468	CUL4A;CUL4A
cg25080924	3.95556	4.55742	0.867938	52.2248	0.01,395576.64	0.385428	41.5911	13.6983	3.03622	1.1555e+18	2526659.23,5.28432657279283e+29	0.00239563	ever_bf ~ methylation	ever_bf ~ methylation + maternal_BMI + maternal_age + parity + mat_smk_preg + maternal_education + social_class + bf_intention + cell counts + SVs	1.32741	1.27447	chr4	176339367
cg14213297	1.35353	3.0325	0.446341	3.87107	0.01,1476.21	0.655351	25.3662	8.35469	3.03616	1.03845e+11	8030.27,1342891283120367616	0.00239613	ever_bf ~ methylation	ever_bf ~ methylation + maternal_BMI + maternal_age + parity + mat_smk_preg + maternal_education + social_class + bf_intention + cell counts + SVs	1.32741	1.27447	chr9	130870109	SLC25A25;SLC25A25;SLC25A25;SLC25A25
cg24430642	-72.3115	26.5423	-2.72439	3.9403e-32	0,0	0.00644203	-226.797	74.7002	-3.03609	3.18773e-99	0,0	0.00239666	ever_bf ~ methylation	ever_bf ~ methylation + maternal_BMI + maternal_age + parity + mat_smk_preg + maternal_education + social_class + bf_intention + cell counts + SVs	1.32741	1.27447	chr22	50528746	MOV10L1;MOV10L1;MOV10L1;MOV10L1
cg07660236	7.67691	3.49358	2.19743	2157.95	2.29,2031609.77	0.0279896	23.5097	7.7435	3.03605	1.62225e+10	4156.44,63316166468264736	0.00239697	ever_bf ~ methylation	ever_bf ~ methylation + maternal_BMI + maternal_age + parity + mat_smk_preg + maternal_education + social_class + bf_intention + cell counts + SVs	1.32741	1.27447	chr6	28367883	ZSCAN12;ZSCAN12
cg06121226	-2.14501	1.77246	-1.21018	0.117067	0,3.78	0.226209	-15.1557	4.99204	-3.03598	2.6179e-07	0,0	0.00239758	ever_bf ~ methylation	ever_bf ~ methylation + maternal_BMI + maternal_age + parity + mat_smk_preg + maternal_education + social_class + bf_intention + cell counts + SVs	1.32741	1.27447	chr4	72134060	SLC4A4;SLC4A4
cg19084628	0.57803	7.90978	0.0730779	1.78252	0,9637800.88	0.941744	46.7499	15.3995	3.0358	2.01007e+20	15662437.07,2.57966491982545e+33	0.00239901	ever_bf ~ methylation	ever_bf ~ methylation + maternal_BMI + maternal_age + parity + mat_smk_preg + maternal_education + social_class + bf_intention + cell counts + SVs	1.32741	1.27447	chr10	6274873	PFKFB3;PFKFB3
cg14283082	-4.13846	1.57818	-2.6223	0.0159473	0,0.35	0.00873375	-12.6728	4.17451	-3.03577	3.13514e-06	0,0.01	0.00239923	ever_bf ~ methylation	ever_bf ~ methylation + maternal_BMI + maternal_age + parity + mat_smk_preg + maternal_education + social_class + bf_intention + cell counts + SVs	1.32741	1.27447	chr8	143946809
cg13095732	14.4618	11.8585	1.21952	1.90843e+06	0,23706731213492020	0.222645	111.17	36.6201	3.03576	1.90735e+48	128465404722384672,2.83189264613852e+79	0.0023993	ever_bf ~ methylation	ever_bf ~ methylation + maternal_BMI + maternal_age + parity + mat_smk_preg + maternal_education + social_class + bf_intention + cell counts + SVs	1.32741	1.27447	chr18	18515120
cg22149359	10.6094	5.8924	1.80052	40513.9	0.39,4200689892.03	0.0717784	41.5301	13.6818	3.03543	1.08715e+18	2455303.66,4.81365026251371e+29	0.00240196	ever_bf ~ methylation	ever_bf ~ methylation + maternal_BMI + maternal_age + parity + mat_smk_preg + maternal_education + social_class + bf_intention + cell counts + SVs	1.32741	1.27447	chr5	112630990	MCC;MCC
cg26603179	-4.58414	1.75218	-2.61625	0.0102125	0,0.32	0.00889006	-13.1248	4.3239	-3.0354	1.99518e-06	0,0.01	0.00240213	ever_bf ~ methylation	ever_bf ~ methylation + maternal_BMI + maternal_age + parity + mat_smk_preg + maternal_education + social_class + bf_intention + cell counts + SVs	1.32741	1.27447	chr1	223566646	C1orf65
cg03317082	2.991	12.7644	0.234323	19.9055	0,1459744058122.19	0.814734	155.864	51.3542	3.03508	4.90713e+67	9.49000919114622e+23,2.53739240689159e+111	0.00240474	ever_bf ~ methylation	ever_bf ~ methylation + maternal_BMI + maternal_age + parity + mat_smk_preg + maternal_education + social_class + bf_intention + cell counts + SVs	1.32741	1.27447	chr1	234748618
cg11282822	29.6264	15.2479	1.94298	7.35465e+12	0.77,7.01161651364463e+25	0.0520183	138.486	45.6293	3.03503	1.39271e+60	2.01104375164565e+21,9.64492607088663e+98	0.0024051	ever_bf ~ methylation	ever_bf ~ methylation + maternal_BMI + maternal_age + parity + mat_smk_preg + maternal_education + social_class + bf_intention + cell counts + SVs	1.32741	1.27447	chr6	31367538
cg16436069	-1.99624	3.14972	-0.633782	0.135846	0,65.18	0.526223	28.2596	9.31156	3.0349	1.87502e+12	22225.16,1.58185587001564e+20	0.00240617	ever_bf ~ methylation	ever_bf ~ methylation + maternal_BMI + maternal_age + parity + mat_smk_preg + maternal_education + social_class + bf_intention + cell counts + SVs	1.32741	1.27447	chr7	76012435
cg06368812	-9.13311	12.1641	-0.750827	0.000108029	0,2442317.86	0.452757	-120.943	39.8513	-3.03485	2.98718e-53	0,0	0.00240657	ever_bf ~ methylation	ever_bf ~ methylation + maternal_BMI + maternal_age + parity + mat_smk_preg + maternal_education + social_class + bf_intention + cell counts + SVs	1.32741	1.27447	chr2	57987263
cg12062843	3.32147	3.83619	0.865825	27.701	0.02,51041.83	0.386586	29.7986	9.81927	3.03471	8.7373e+12	38286.33,1.99393324327544e+21	0.00240769	ever_bf ~ methylation	ever_bf ~ methylation + maternal_BMI + maternal_age + parity + mat_smk_preg + maternal_education + social_class + bf_intention + cell counts + SVs	1.32741	1.27447	chr7	97567812
cg17017596	18.1548	6.72407	2.69997	7.66501e+07	144.83,40565530907918.3	0.00693466	47.7545	15.7382	3.0343	5.48911e+20	22021561.64,1.36822179523221e+34	0.00241097	ever_bf ~ methylation	ever_bf ~ methylation + maternal_BMI + maternal_age + parity + mat_smk_preg + maternal_education + social_class + bf_intention + cell counts + SVs	1.32741	1.27447	chr1	162348802	C1orf226
cg04347158	6.35663	4.80926	1.32175	576.304	0.05,7151153.1	0.186252	43.5529	14.3537	3.03426	8.21845e+18	4973498.33,1.35805695581711e+31	0.00241126	ever_bf ~ methylation	ever_bf ~ methylation + maternal_BMI + maternal_age + parity + mat_smk_preg + maternal_education + social_class + bf_intention + cell counts + SVs	1.32741	1.27447	chr19	54689447	MBOAT7;MBOAT7;MBOAT7;MBOAT7
cg08328266	29.6369	11.0863	2.67329	7.43292e+12	2718.38,2.03239531617835e+22	0.00751104	142.721	47.0371	3.03422	9.61555e+61	8.79440214875963e+21,1.05133767873684e+102	0.00241155	ever_bf ~ methylation	ever_bf ~ methylation + maternal_BMI + maternal_age + parity + mat_smk_preg + maternal_education + social_class + bf_intention + cell counts + SVs	1.32741	1.27447	chr11	118992044	HINFP;HINFP
cg17472052	-13.1554	6.23478	-2.10999	1.9351e-06	0,0.39	0.0348589	-39.6224	13.0587	-3.03418	6.19726e-18	0,0	0.00241192	ever_bf ~ methylation	ever_bf ~ methylation + maternal_BMI + maternal_age + parity + mat_smk_preg + maternal_education + social_class + bf_intention + cell counts + SVs	1.32741	1.27447	chr3	127347536	PODXL2
cg00474080	109.397	54.4563	2.00889	3.23873e+47	14.33,7.31967162973317e+93	0.0445488	485.667	160.074	3.03402	8.36478e+210	4.6250842850945e+74,Inf	0.00241315	ever_bf ~ methylation	ever_bf ~ methylation + maternal_BMI + maternal_age + parity + mat_smk_preg + maternal_education + social_class + bf_intention + cell counts + SVs	1.32741	1.27447	chr6	30923243
cg14382564	4.95084	2.94775	1.67953	141.293	0.44,45634.88	0.0930484	22.9289	7.55757	3.0339	9.07588e+09	3347.77,24604886701268144	0.00241417	ever_bf ~ methylation	ever_bf ~ methylation + maternal_BMI + maternal_age + parity + mat_smk_preg + maternal_education + social_class + bf_intention + cell counts + SVs	1.32741	1.27447	chr7	82754150	PCLO;PCLO
cg21362390	2.20996	3.46161	0.63842	9.11538	0.01,8060.44	0.5232	25.597	8.43719	3.03383	1.30805e+11	8604.88,1988393161548101888	0.00241472	ever_bf ~ methylation	ever_bf ~ methylation + maternal_BMI + maternal_age + parity + mat_smk_preg + maternal_education + social_class + bf_intention + cell counts + SVs	1.32741	1.27447	chrX	144903565	SLITRK2;SLITRK2;SLITRK2;SLITRK2;SLITRK2;SLITRK2;SLITRK2;SLITRK2;SLITRK2
cg25542654	4.47889	1.81766	2.4641	88.1372	2.5,3107.29	0.0137358	11.8305	3.89955	3.0338	137373	65.85,286590752.91	0.00241492	ever_bf ~ methylation	ever_bf ~ methylation + maternal_BMI + maternal_age + parity + mat_smk_preg + maternal_education + social_class + bf_intention + cell counts + SVs	1.32741	1.27447	chr19	402279
cg06376520	4.83556	2.97298	1.6265	125.91	0.37,42728.12	0.103843	24.8794	8.20077	3.03378	6.38222e+10	6673.18,610394802641230080	0.00241508	ever_bf ~ methylation	ever_bf ~ methylation + maternal_BMI + maternal_age + parity + mat_smk_preg + maternal_education + social_class + bf_intention + cell counts + SVs	1.32741	1.27447	chr12	81110776	MYF5;MYF5
cg20104018	-1.41281	1.99145	-0.709438	0.243457	0,12.07	0.478053	-14.5483	4.7961	-3.03336	4.80564e-07	0,0.01	0.00241847	ever_bf ~ methylation	ever_bf ~ methylation + maternal_BMI + maternal_age + parity + mat_smk_preg + maternal_education + social_class + bf_intention + cell counts + SVs	1.32741	1.27447	chr19	44235559	C19orf61
cg04055835	-2.02938	2.39832	-0.846169	0.131417	0,14.46	0.397458	-20.9533	6.90771	-3.03332	7.9448e-10	0,0	0.00241876	ever_bf ~ methylation	ever_bf ~ methylation + maternal_BMI + maternal_age + parity + mat_smk_preg + maternal_education + social_class + bf_intention + cell counts + SVs	1.32741	1.27447	chr1	201437101	PHLDA3
cg20009461	13.6341	15.3934	0.885715	834114	0,1.0575820119496e+19	0.375771	115.274	38.005	3.03313	1.15604e+50	515741221150794816,2.59129819130224e+82	0.00242031	ever_bf ~ methylation	ever_bf ~ methylation + maternal_BMI + maternal_age + parity + mat_smk_preg + maternal_education + social_class + bf_intention + cell counts + SVs	1.32741	1.27447	chr17	80560634	FOXK2
cg05475627	2.41643	4.17947	0.578166	11.2057	0,40464.62	0.563152	48.2127	15.8957	3.03307	8.6798e+20	25576664.73,2.94561362248841e+34	0.00242078	ever_bf ~ methylation	ever_bf ~ methylation + maternal_BMI + maternal_age + parity + mat_smk_preg + maternal_education + social_class + bf_intention + cell counts + SVs	1.32741	1.27447	chr6	91212181
cg10113217	-1.18359	2.8844	-0.410343	0.306176	0,87.34	0.681554	23.5248	7.75651	3.03291	1.64698e+10	4113.48,65942404502572800	0.0024221	ever_bf ~ methylation	ever_bf ~ methylation + maternal_BMI + maternal_age + parity + mat_smk_preg + maternal_education + social_class + bf_intention + cell counts + SVs	1.32741	1.27447	chr1	1058077
cg09579808	21.4649	14.5938	1.47082	2.09935e+09	0,5.55391933597867e+21	0.14134	162.307	53.5182	3.03274	3.08257e+70	8.57681727886967e+24,1.10789661881804e+116	0.00242344	ever_bf ~ methylation	ever_bf ~ methylation + maternal_BMI + maternal_age + parity + mat_smk_preg + maternal_education + social_class + bf_intention + cell counts + SVs	1.32741	1.27447	chr10	31073980
cg08981067	-2.61249	1.86223	-1.40288	0.0733519	0,2.82	0.160652	-18.2271	6.0102	-3.03269	1.21357e-08	0,0	0.0024238	ever_bf ~ methylation	ever_bf ~ methylation + maternal_BMI + maternal_age + parity + mat_smk_preg + maternal_education + social_class + bf_intention + cell counts + SVs	1.32741	1.27447	chr3	97867758	OR5H14
cg25343838	-7.25259	4.81665	-1.50573	0.000708337	0,8.92	0.132136	-30.4794	10.0504	-3.03264	5.79406e-14	0,0	0.00242423	ever_bf ~ methylation	ever_bf ~ methylation + maternal_BMI + maternal_age + parity + mat_smk_preg + maternal_education + social_class + bf_intention + cell counts + SVs	1.32741	1.27447	chr7	6662685	ZNF853
cg06320642	-1.30404	2.30857	-0.564867	0.271434	0,25.05	0.572164	-17.3693	5.72783	-3.03244	2.8616e-08	0,0	0.00242588	ever_bf ~ methylation	ever_bf ~ methylation + maternal_BMI + maternal_age + parity + mat_smk_preg + maternal_education + social_class + bf_intention + cell counts + SVs	1.32741	1.27447	chr2	3063448
cg23902550	2.20084	3.9954	0.550843	9.03257	0,22738.5	0.581741	26.0576	8.59385	3.03212	2.07326e+11	10032.73,4284381872666201088	0.00242846	ever_bf ~ methylation	ever_bf ~ methylation + maternal_BMI + maternal_age + parity + mat_smk_preg + maternal_education + social_class + bf_intention + cell counts + SVs	1.32741	1.27447	chr8	144681106	EEF1D;EEF1D;TIGD5;EEF1D;EEF1D;EEF1D;EEF1D
cg20318272	1.20814	2.16854	0.557121	3.34725	0.05,234.74	0.577444	16.1963	5.34189	3.03193	1.0813e+07	306.79,381115249746.69	0.00242994	ever_bf ~ methylation	ever_bf ~ methylation + maternal_BMI + maternal_age + parity + mat_smk_preg + maternal_education + social_class + bf_intention + cell counts + SVs	1.32741	1.27447	chr7	131187711	PODXL;PODXL
cg05802514	-6.47225	2.50305	-2.58574	0.00154575	0,0.21	0.00971701	-20.8784	6.88648	-3.03179	8.56318e-10	0,0	0.00243104	ever_bf ~ methylation	ever_bf ~ methylation + maternal_BMI + maternal_age + parity + mat_smk_preg + maternal_education + social_class + bf_intention + cell counts + SVs	1.32741	1.27447	chr4	1496822
cg23371208	4.51567	3.57552	1.26294	91.4391	0.08,101082.44	0.20661	29.9092	9.86528	3.03176	9.75892e+12	39075.79,2.43722486178053e+21	0.00243128	ever_bf ~ methylation	ever_bf ~ methylation + maternal_BMI + maternal_age + parity + mat_smk_preg + maternal_education + social_class + bf_intention + cell counts + SVs	1.32741	1.27447	chr11	57408514	MIR130A
cg24348573	-3.06501	1.78145	-1.72052	0.0466532	0,1.53	0.0853381	-15.8743	5.23644	-3.03151	1.27606e-07	0,0	0.00243336	ever_bf ~ methylation	ever_bf ~ methylation + maternal_BMI + maternal_age + parity + mat_smk_preg + maternal_education + social_class + bf_intention + cell counts + SVs	1.32741	1.27447	chr10	6020387	IL15RA;IL15RA
cg24004178	2.31721	1.0924	2.12122	10.1474	1.19,86.34	0.0339037	7.85102	2.58984	3.03147	2568.34	16.04,411308.58	0.00243367	ever_bf ~ methylation	ever_bf ~ methylation + maternal_BMI + maternal_age + parity + mat_smk_preg + maternal_education + social_class + bf_intention + cell counts + SVs	1.32741	1.27447	chr17	22051469
cg24995347	-8.37099	3.32479	-2.51775	0.000231487	0,0.16	0.0118107	-28.4053	9.37052	-3.03135	4.61048e-13	0,0	0.00243466	ever_bf ~ methylation	ever_bf ~ methylation + maternal_BMI + maternal_age + parity + mat_smk_preg + maternal_education + social_class + bf_intention + cell counts + SVs	1.32741	1.27447	chr2	231089641	SP140;SP140
cg09644157	-0.668235	2.3661	-0.282421	0.512613	0,52.95	0.777621	-22.1397	7.30364	-3.03132	2.42589e-10	0,0	0.00243489	ever_bf ~ methylation	ever_bf ~ methylation + maternal_BMI + maternal_age + parity + mat_smk_preg + maternal_education + social_class + bf_intention + cell counts + SVs	1.32741	1.27447	chr12	124896212	NCOR2;NCOR2
cg13931663	0.771869	4.60962	0.167447	2.16381	0,18155.56	0.867018	33.017	10.8923	3.03123	218331498052773	116793.57,4.08144398733525e+23	0.00243558	ever_bf ~ methylation	ever_bf ~ methylation + maternal_BMI + maternal_age + parity + mat_smk_preg + maternal_education + social_class + bf_intention + cell counts + SVs	1.32741	1.27447	chr10	90983647	LIPA;LIPA
cg24687395	-6.69969	5.20355	-1.28752	0.00123129	0,33.09	0.197912	-36.9171	12.1796	-3.03106	9.27025e-17	0,0	0.00243699	ever_bf ~ methylation	ever_bf ~ methylation + maternal_BMI + maternal_age + parity + mat_smk_preg + maternal_education + social_class + bf_intention + cell counts + SVs	1.32741	1.27447	chr13	113481145	ATP11A;ATP11A
cg03565777	0.934972	1.34131	0.697058	2.54714	0.18,35.3	0.485766	9.24179	3.04906	3.03103	10319.5	26.2,4065112	0.00243723	ever_bf ~ methylation	ever_bf ~ methylation + maternal_BMI + maternal_age + parity + mat_smk_preg + maternal_education + social_class + bf_intention + cell counts + SVs	1.32741	1.27447	chr12	125028339
cg24996403	-2.18517	1.76514	-1.23796	0.112458	0,3.58	0.215731	-12.4396	4.10422	-3.03094	3.95856e-06	0,0.01	0.00243796	ever_bf ~ methylation	ever_bf ~ methylation + maternal_BMI + maternal_age + parity + mat_smk_preg + maternal_education + social_class + bf_intention + cell counts + SVs	1.32741	1.27447	chr17	42638832
cg05263666	-1.69342	6.24019	-0.271373	0.18389	0,37697.54	0.786104	42.4768	14.0145	3.03091	2.80169e+18	3296376.71,2.38123310288637e+30	0.00243814	ever_bf ~ methylation	ever_bf ~ methylation + maternal_BMI + maternal_age + parity + mat_smk_preg + maternal_education + social_class + bf_intention + cell counts + SVs	1.32741	1.27447	chr1	145555707	ANKRD35
cg11250576	-4.252	2.8722	-1.4804	0.0142358	0,3.97	0.138767	-21.0337	6.94003	-3.03077	7.33154e-10	0,0	0.00243927	ever_bf ~ methylation	ever_bf ~ methylation + maternal_BMI + maternal_age + parity + mat_smk_preg + maternal_education + social_class + bf_intention + cell counts + SVs	1.32741	1.27447	chr5	132386346	HSPA4
cg04305912	-0.411299	1.50981	-0.272418	0.662788	0.03,12.78	0.785301	15.1587	5.00178	3.03067	3.83135e+06	211.71,69335516174.22	0.00244016	ever_bf ~ methylation	ever_bf ~ methylation + maternal_BMI + maternal_age + parity + mat_smk_preg + maternal_education + social_class + bf_intention + cell counts + SVs	1.32741	1.27447	chr2	60685678	BCL11A;BCL11A;BCL11A
cg08692104	1.64451	3.41355	0.48176	5.17849	0.01,4167.54	0.629976	23.4817	7.74837	3.03054	1.57754e+10	4003.43,62162444396503264	0.0024412	ever_bf ~ methylation	ever_bf ~ methylation + maternal_BMI + maternal_age + parity + mat_smk_preg + maternal_education + social_class + bf_intention + cell counts + SVs	1.32741	1.27447	chr19	11846489	ZNF823
cg03895284	6.49078	2.85948	2.26991	659.039	2.43,179040.84	0.0232128	34.7853	11.4784	3.0305	1279589440148398	216993.7,7.54560665467049e+24	0.00244151	ever_bf ~ methylation	ever_bf ~ methylation + maternal_BMI + maternal_age + parity + mat_smk_preg + maternal_education + social_class + bf_intention + cell counts + SVs	1.32741	1.27447	chrX	111324469	TRPC5
cg12728820	-2.96169	2.1731	-1.36288	0.0517314	0,3.66	0.172919	-16.5949	5.47599	-3.03047	6.20787e-08	0,0	0.0024417	ever_bf ~ methylation	ever_bf ~ methylation + maternal_BMI + maternal_age + parity + mat_smk_preg + maternal_education + social_class + bf_intention + cell counts + SVs	1.32741	1.27447	chrX	100075247	CSTF2
cg14631896	11.334	4.40794	2.57127	83617	14.8,472508013.03	0.0101326	26.6752	8.80252	3.03041	3.84508e+11	12360.85,11960879054158897152	0.00244224	ever_bf ~ methylation	ever_bf ~ methylation + maternal_BMI + maternal_age + parity + mat_smk_preg + maternal_education + social_class + bf_intention + cell counts + SVs	1.32741	1.27447	chr9	130915605	LCN2
cg25641439	-2.24648	2.06952	-1.08551	0.105771	0,6.11	0.277697	18.3043	6.04025	3.03039	8.90151e+07	642.54,12331862540289.5	0.00244238	ever_bf ~ methylation	ever_bf ~ methylation + maternal_BMI + maternal_age + parity + mat_smk_preg + maternal_education + social_class + bf_intention + cell counts + SVs	1.32741	1.27447	chr6	167544901	CCR6;CCR6
cg15492003	36.5582	42.7304	0.855555	7534183871156593	0,1.77797615697326e+52	0.392244	371.582	122.619	3.03037	2.37731e+161	1.00073111263954e+57,5.64746233322323e+265	0.00244255	ever_bf ~ methylation	ever_bf ~ methylation + maternal_BMI + maternal_age + parity + mat_smk_preg + maternal_education + social_class + bf_intention + cell counts + SVs	1.32741	1.27447	chr9	101984308	ALG2;ALG2;SEC61B
cg15028436	2.3288	2.11896	1.09903	10.2656	0.16,653.26	0.271755	15.3624	5.06965	3.03027	4.69683e+06	227.21,97089973527.69	0.00244335	ever_bf ~ methylation	ever_bf ~ methylation + maternal_BMI + maternal_age + parity + mat_smk_preg + maternal_education + social_class + bf_intention + cell counts + SVs	1.32741	1.27447	chr7	37888078	TXNDC3
cg27417526	-11.5036	5.22674	-2.20092	1.00932e-05	0,0.28	0.0277415	-44.5642	14.707	-3.03013	4.4262e-20	0,0	0.00244448	ever_bf ~ methylation	ever_bf ~ methylation + maternal_BMI + maternal_age + parity + mat_smk_preg + maternal_education + social_class + bf_intention + cell counts + SVs	1.32741	1.27447	chr10	131647429	EBF3
cg26413007	-5.21852	2.89416	-1.80312	0.00541536	0,1.57	0.0713699	-31.0992	10.2634	-3.0301	3.11736e-14	0,0	0.00244471	ever_bf ~ methylation	ever_bf ~ methylation + maternal_BMI + maternal_age + parity + mat_smk_preg + maternal_education + social_class + bf_intention + cell counts + SVs	1.32741	1.27447	chrX	10591947	MID1;MID1
cg17117697	2.38433	2.15936	1.10418	10.8518	0.16,747.46	0.269515	30.4493	10.0496	3.0299	1.67474e+13	46726.22,6.00256236259981e+21	0.00244635	ever_bf ~ methylation	ever_bf ~ methylation + maternal_BMI + maternal_age + parity + mat_smk_preg + maternal_education + social_class + bf_intention + cell counts + SVs	1.32741	1.27447	chr17	39363758
cg26495092	0.406213	4.32564	0.0939081	1.50112	0,7218.98	0.925182	32.3225	10.6687	3.02966	109016767128453	90390.56,1.31481158513983e+23	0.00244827	ever_bf ~ methylation	ever_bf ~ methylation + maternal_BMI + maternal_age + parity + mat_smk_preg + maternal_education + social_class + bf_intention + cell counts + SVs	1.32741	1.27447	chr6	32029024	TNXB
cg10131088	-2.35431	2.003	-1.17539	0.0949587	0,4.81	0.239837	-16.6104	5.48267	-3.02962	6.11235e-08	0,0	0.00244865	ever_bf ~ methylation	ever_bf ~ methylation + maternal_BMI + maternal_age + parity + mat_smk_preg + maternal_education + social_class + bf_intention + cell counts + SVs	1.32741	1.27447	chr15	99979527
cg05137103	-3.96023	3.22554	-1.22777	0.0190587	0,10.61	0.219533	-20.2876	6.69737	-3.02919	1.54595e-09	0,0	0.00245207	ever_bf ~ methylation	ever_bf ~ methylation + maternal_BMI + maternal_age + parity + mat_smk_preg + maternal_education + social_class + bf_intention + cell counts + SVs	1.32741	1.27447	chr6	29396182	OR11A1
cg13633560	-0.866172	1.52024	-0.569758	0.420558	0.02,8.28	0.568842	-10.5581	3.48548	-3.02917	2.5982e-05	0,0.02	0.00245225	ever_bf ~ methylation	ever_bf ~ methylation + maternal_BMI + maternal_age + parity + mat_smk_preg + maternal_education + social_class + bf_intention + cell counts + SVs	1.32741	1.27447	chr11	76380921	LRRC32;LRRC32;LRRC32
cg01875106	-0.145671	1.64912	-0.0883325	0.864442	0.03,21.9	0.929612	13.121	4.33163	3.0291	499300	102.61,2429517933.63	0.00245279	ever_bf ~ methylation	ever_bf ~ methylation + maternal_BMI + maternal_age + parity + mat_smk_preg + maternal_education + social_class + bf_intention + cell counts + SVs	1.32741	1.27447	chr11	132287342	OPCML;OPCML
cg14236602	40.0702	13.6781	2.92951	2.52515e+17	574430.75,1.11003773165277e+29	0.00339492	133.348	44.0226	3.02908	8.17359e+57	2.75155918756429e+20,2.4279894780075e+95	0.00245297	ever_bf ~ methylation	ever_bf ~ methylation + maternal_BMI + maternal_age + parity + mat_smk_preg + maternal_education + social_class + bf_intention + cell counts + SVs	1.32741	1.27447	chr21	45720651	PFKL;PFKL
cg08394056	2.47401	4.19475	0.589788	11.87	0,44166.66	0.555333	27.9293	9.22069	3.02898	1.34749e+12	19086.03,95134540856332058624	0.00245383	ever_bf ~ methylation	ever_bf ~ methylation + maternal_BMI + maternal_age + parity + mat_smk_preg + maternal_education + social_class + bf_intention + cell counts + SVs	1.32741	1.27447	chr7	142326312
cg20103311	0.176311	3.13888	0.05617	1.19281	0,560.32	0.955206	27.6275	9.1224	3.02854	9.96527e+11	17113.74,58027417151751782400	0.0024574	ever_bf ~ methylation	ever_bf ~ methylation + maternal_BMI + maternal_age + parity + mat_smk_preg + maternal_education + social_class + bf_intention + cell counts + SVs	1.32741	1.27447	chr19	51506888	KLK9
cg00045900	-0.478427	2.47476	-0.193323	0.619758	0,79.21	0.846706	15.9118	5.254	3.02851	8.13591e+06	274.23,241381512183.35	0.00245763	ever_bf ~ methylation	ever_bf ~ methylation + maternal_BMI + maternal_age + parity + mat_smk_preg + maternal_education + social_class + bf_intention + cell counts + SVs	1.32741	1.27447	chr8	144892464	SCRIB;SCRIB
cg19021431	4.79674	6.03931	0.794254	121.115	0,16747968.76	0.427048	49.5814	16.3718	3.02847	3.41136e+21	39536814.56,2.94342141050564e+35	0.00245795	ever_bf ~ methylation	ever_bf ~ methylation + maternal_BMI + maternal_age + parity + mat_smk_preg + maternal_education + social_class + bf_intention + cell counts + SVs	1.32741	1.27447	chr12	92814870	CLLU1;CLLU1;CLLU1OS
cg10503842	-19.0496	24.6211	-0.773711	5.33165e-09	0,4838838635298.57	0.439101	-152.167	50.2516	-3.0281	8.21895e-67	0,0	0.002461	ever_bf ~ methylation	ever_bf ~ methylation + maternal_BMI + maternal_age + parity + mat_smk_preg + maternal_education + social_class + bf_intention + cell counts + SVs	1.32741	1.27447	chr15	23158338
cg11412935	107.63	56.791	1.8952	5.53641e+46	0.03,1.21546369750718e+95	0.0580662	472.462	156.029	3.02804	1.54016e+205	2.36127623263148e+72,Inf	0.00246144	ever_bf ~ methylation	ever_bf ~ methylation + maternal_BMI + maternal_age + parity + mat_smk_preg + maternal_education + social_class + bf_intention + cell counts + SVs	1.32741	1.27447	chr1	92950086	GFI1;GFI1;GFI1
cg25643229	0.0268609	2.83915	0.00946089	1.02722	0,268.16	0.992451	18.933	6.25282	3.02792	1.6692e+08	794.33,35076408747248.8	0.00246245	ever_bf ~ methylation	ever_bf ~ methylation + maternal_BMI + maternal_age + parity + mat_smk_preg + maternal_education + social_class + bf_intention + cell counts + SVs	1.32741	1.27447	chr5	139120209
cg04392694	3.55786	1.10953	3.20662	35.0879	3.99,308.75	0.00134304	7.88066	2.6027	3.02788	2645.62	16.11,434496.51	0.00246272	ever_bf ~ methylation	ever_bf ~ methylation + maternal_BMI + maternal_age + parity + mat_smk_preg + maternal_education + social_class + bf_intention + cell counts + SVs	1.32741	1.27447	chrX	49019049	MAGIX;MAGIX;MAGIX;MAGIX
cg23107916	-18.058	5.50137	-3.28246	1.43714e-08	0,0	0.00102906	-41.7224	13.7795	-3.02785	7.58929e-19	0,0	0.002463	ever_bf ~ methylation	ever_bf ~ methylation + maternal_BMI + maternal_age + parity + mat_smk_preg + maternal_education + social_class + bf_intention + cell counts + SVs	1.32741	1.27447	chr13	112555972
cg00218409	-0.954442	7.26707	-0.131338	0.385027	0,590670.76	0.895508	-53.5207	17.678	-3.02753	5.70497e-24	0,0	0.0024656	ever_bf ~ methylation	ever_bf ~ methylation + maternal_BMI + maternal_age + parity + mat_smk_preg + maternal_education + social_class + bf_intention + cell counts + SVs	1.32741	1.27447	chr2	74963008
cg17829816	29.5092	17.132	1.72246	6.54172e+12	0.02,2.50466732325158e+27	0.0849859	147.889	48.8519	3.02729	1.68764e+64	4.40238893333398e+22,6.46949719864416e+105	0.00246759	ever_bf ~ methylation	ever_bf ~ methylation + maternal_BMI + maternal_age + parity + mat_smk_preg + maternal_education + social_class + bf_intention + cell counts + SVs	1.32741	1.27447	chr10	102802857
cg22021597	-4.06387	2.66665	-1.52396	0.0171825	0,3.2	0.127519	-23.0215	7.60477	-3.02724	1.00437e-10	0,0	0.00246797	ever_bf ~ methylation	ever_bf ~ methylation + maternal_BMI + maternal_age + parity + mat_smk_preg + maternal_education + social_class + bf_intention + cell counts + SVs	1.32741	1.27447	chr1	226841240	ITPKB
cg09753648	3.78603	7.18987	0.526579	44.0811	0,58129329.27	0.598486	63.5747	21.0019	3.02709	4.07512e+27	5407064428.41,3.07127560340573e+45	0.00246918	ever_bf ~ methylation	ever_bf ~ methylation + maternal_BMI + maternal_age + parity + mat_smk_preg + maternal_education + social_class + bf_intention + cell counts + SVs	1.32741	1.27447	chr16	87251723
cg27408345	2.3244	2.07441	1.12051	10.2205	0.18,596	0.262497	16.5175	5.45684	3.02694	1.49098e+07	337.69,658311727388.9	0.00247044	ever_bf ~ methylation	ever_bf ~ methylation + maternal_BMI + maternal_age + parity + mat_smk_preg + maternal_education + social_class + bf_intention + cell counts + SVs	1.32741	1.27447	chr10	112630738	LOC282997;PDCD4;PDCD4
cg21254731	4.18441	2.46096	1.70031	65.6547	0.53,8167.33	0.0890719	21.9923	7.26595	3.02676	3.55731e+09	2323.93,5445294722485105	0.00247191	ever_bf ~ methylation	ever_bf ~ methylation + maternal_BMI + maternal_age + parity + mat_smk_preg + maternal_education + social_class + bf_intention + cell counts + SVs	1.32741	1.27447	chr8	145619488	CPSF1;MIR939
cg01174752	1.45537	1.80388	0.806799	4.28608	0.12,147.08	0.419782	14.0783	4.65143	3.02666	1.30056e+06	142.81,11844336212.25	0.00247272	ever_bf ~ methylation	ever_bf ~ methylation + maternal_BMI + maternal_age + parity + mat_smk_preg + maternal_education + social_class + bf_intention + cell counts + SVs	1.32741	1.27447	chr16	88554846	ZFPM1
cg09210519	38.7875	29.0804	1.3338	7.00141e+16	0,3.97143825957413e+41	0.182269	217.479	71.8551	3.02663	2.81795e+94	1.93042179499818e+33,4.11353944736432e+155	0.00247294	ever_bf ~ methylation	ever_bf ~ methylation + maternal_BMI + maternal_age + parity + mat_smk_preg + maternal_education + social_class + bf_intention + cell counts + SVs	1.32741	1.27447	chr10	105452352	SH3PXD2A
cg13462957	-1.02036	1.9293	-0.528875	0.360466	0.01,15.82	0.596892	16.559	5.47149	3.02642	1.55417e+07	342.04,706191321946.55	0.00247465	ever_bf ~ methylation	ever_bf ~ methylation + maternal_BMI + maternal_age + parity + mat_smk_preg + maternal_education + social_class + bf_intention + cell counts + SVs	1.32741	1.27447	chr7	142493732
cg08063745	-1.09234	2.27025	-0.481153	0.335432	0,28.71	0.630407	-25.9955	8.58961	-3.02639	5.13203e-12	0,0	0.00247491	ever_bf ~ methylation	ever_bf ~ methylation + maternal_BMI + maternal_age + parity + mat_smk_preg + maternal_education + social_class + bf_intention + cell counts + SVs	1.32741	1.27447	chr20	44690652	NCOA5
cg07261517	35.6833	20.883	1.70872	3140797238515177	0.01,1.87512097283424e+33	0.0875027	189.916	62.7534	3.02639	3.01697e+82	1.15554460580222e+29,7.8769103363136e+135	0.00247494	ever_bf ~ methylation	ever_bf ~ methylation + maternal_BMI + maternal_age + parity + mat_smk_preg + maternal_education + social_class + bf_intention + cell counts + SVs	1.32741	1.27447	chr22	20105424	RANBP1;TRMT2A;TRMT2A
cg18638180	3.46768	6.05033	0.573139	32.0623	0,4530408.34	0.56655	41.3696	13.6699	3.02633	9.2599e+17	2140744.9,4.00541313598196e+29	0.00247539	ever_bf ~ methylation	ever_bf ~ methylation + maternal_BMI + maternal_age + parity + mat_smk_preg + maternal_education + social_class + bf_intention + cell counts + SVs	1.32741	1.27447	chr21	46379089	C21orf70
cg14318455	3.75148	7.25587	0.517027	42.584	0,63909295.42	0.605137	57.1128	18.8722	3.02629	6.36435e+24	548823745.54,7.38032728592798e+40	0.00247572	ever_bf ~ methylation	ever_bf ~ methylation + maternal_BMI + maternal_age + parity + mat_smk_preg + maternal_education + social_class + bf_intention + cell counts + SVs	1.32741	1.27447	chr11	66238408	PELI3;PELI3
cg18741586	6.68337	3.19846	2.08956	799.008	1.51,421828.58	0.0366574	23.8775	7.89074	3.02602	2.34359e+10	4499.38,122070724889478864	0.00247795	ever_bf ~ methylation	ever_bf ~ methylation + maternal_BMI + maternal_age + parity + mat_smk_preg + maternal_education + social_class + bf_intention + cell counts + SVs	1.32741	1.27447	chr3	52868999	MUSTN1;MUSTN1
cg25064052	0.362442	2.41066	0.15035	1.43683	0.01,161.96	0.880489	25.4079	8.39648	3.02602	1.08269e+11	7713.94,1519597538589751296	0.00247799	ever_bf ~ methylation	ever_bf ~ methylation + maternal_BMI + maternal_age + parity + mat_smk_preg + maternal_education + social_class + bf_intention + cell counts + SVs	1.32741	1.27447	chr4	166216151	KLHL2;KLHL2;KLHL2
cg04018210	-3.0303	2.21983	-1.3651	0.048301	0,3.75	0.17222	-16.9817	5.61212	-3.0259	4.21631e-08	0,0	0.00247893	ever_bf ~ methylation	ever_bf ~ methylation + maternal_BMI + maternal_age + parity + mat_smk_preg + maternal_education + social_class + bf_intention + cell counts + SVs	1.32741	1.27447	chr6	168473234	FRMD1;FRMD1
cg02974126	-25.9353	25.144	-1.03147	5.45058e-12	0,13786620775.64	0.30232	-169.249	55.9367	-3.02572	3.13539e-74	0,0	0.00248044	ever_bf ~ methylation	ever_bf ~ methylation + maternal_BMI + maternal_age + parity + mat_smk_preg + maternal_education + social_class + bf_intention + cell counts + SVs	1.32741	1.27447	chr1	10092691	UBE4B;UBE4B
cg14948268	4.08206	4.69926	0.868662	59.2677	0.01,592796.51	0.385032	39.2418	12.9695	3.02569	1.10276e+17	1006040.59,1.20878477119084e+28	0.00248063	ever_bf ~ methylation	ever_bf ~ methylation + maternal_BMI + maternal_age + parity + mat_smk_preg + maternal_education + social_class + bf_intention + cell counts + SVs	1.32741	1.27447	chr3	10181049
cg01186217	72.4744	26.2104	2.7651	2.98693e+31	1460374177.4,6.10923404402333e+53	0.00569057	181.473	59.9822	3.02546	6.49949e+78	5.68885903456709e+27,7.42562761991676e+129	0.00248259	ever_bf ~ methylation	ever_bf ~ methylation + maternal_BMI + maternal_age + parity + mat_smk_preg + maternal_education + social_class + bf_intention + cell counts + SVs	1.32741	1.27447	chr16	68279224	PLA2G15
cg13322072	-1.44387	3.68737	-0.391572	0.236012	0,324.85	0.695374	29.2105	9.6551	3.0254	4.85247e+12	29334.3,8.02695583845889e+20	0.00248307	ever_bf ~ methylation	ever_bf ~ methylation + maternal_BMI + maternal_age + parity + mat_smk_preg + maternal_education + social_class + bf_intention + cell counts + SVs	1.32741	1.27447	chr7	98784083	KPNA7
cg14094063	45.6769	23.3121	1.95937	6.87459e+19	0.99,4.79613126326195e+39	0.0500697	219.492	72.554	3.02522	2.10839e+95	3.6707708151853e+33,1.21099848287201e+157	0.00248455	ever_bf ~ methylation	ever_bf ~ methylation + maternal_BMI + maternal_age + parity + mat_smk_preg + maternal_education + social_class + bf_intention + cell counts + SVs	1.32741	1.27447	chr7	140624470	BRAF
cg24228707	11.1949	4.24928	2.63455	72759.9	17.57,301265915.93	0.00842496	26.8437	8.87347	3.02516	4.55055e+11	12729.69,1.6267088307286e+19	0.00248499	ever_bf ~ methylation	ever_bf ~ methylation + maternal_BMI + maternal_age + parity + mat_smk_preg + maternal_education + social_class + bf_intention + cell counts + SVs	1.32741	1.27447	chr2	172948725	DLX1;DLX1
cg17784606	-17.9101	5.49648	-3.25846	1.66634e-08	0,0	0.00112019	-38.1596	12.6146	-3.02503	2.67601e-17	0,0	0.00248612	ever_bf ~ methylation	ever_bf ~ methylation + maternal_BMI + maternal_age + parity + mat_smk_preg + maternal_education + social_class + bf_intention + cell counts + SVs	1.32741	1.27447	chr1	1190558	UBE2J2;UBE2J2;UBE2J2;UBE2J2
cg24126880	0.632744	3.09939	0.204151	1.88277	0,818.56	0.838235	30.9113	10.2195	3.02473	2.65827e+13	53156.97,1.32934173032215e+22	0.00248858	ever_bf ~ methylation	ever_bf ~ methylation + maternal_BMI + maternal_age + parity + mat_smk_preg + maternal_education + social_class + bf_intention + cell counts + SVs	1.32741	1.27447	chr17	19624390
cg14741564	2.69078	2.21892	1.21266	14.7432	0.19,1141.23	0.225262	16.5829	5.48256	3.02466	1.59165e+07	342.77,739087212259.99	0.00248914	ever_bf ~ methylation	ever_bf ~ methylation + maternal_BMI + maternal_age + parity + mat_smk_preg + maternal_education + social_class + bf_intention + cell counts + SVs	1.32741	1.27447	chr18	75403206
cg13213216	-2.98008	1.73978	-1.71291	0.0507889	0,1.54	0.0867293	-11.687	3.86403	-3.02457	8.40198e-06	0,0.02	0.00248985	ever_bf ~ methylation	ever_bf ~ methylation + maternal_BMI + maternal_age + parity + mat_smk_preg + maternal_education + social_class + bf_intention + cell counts + SVs	1.32741	1.27447	chrX	118281120	KIAA1210
cg04871173	-0.602291	4.00191	-0.150501	0.547556	0,1396.13	0.88037	28.064	9.27912	3.02442	1.54182e+12	19475.5,1.22061987306901e+20	0.00249107	ever_bf ~ methylation	ever_bf ~ methylation + maternal_BMI + maternal_age + parity + mat_smk_preg + maternal_education + social_class + bf_intention + cell counts + SVs	1.32741	1.27447	chr7	1883056	MAD1L1;MAD1L1;MAD1L1
cg02234314	-0.496289	5.18111	-0.0957881	0.608786	0,15657.25	0.923689	36.2968	12.0012	3.02442	5800906303452467	353043.37,9.53155236248551e+25	0.00249112	ever_bf ~ methylation	ever_bf ~ methylation + maternal_BMI + maternal_age + parity + mat_smk_preg + maternal_education + social_class + bf_intention + cell counts + SVs	1.32741	1.27447	chr19	55986224	ZNF628
cg04767897	-1.75472	2.12829	-0.824476	0.172956	0,11.21	0.409669	-17.7047	5.8541	-3.02433	2.0462e-08	0,0	0.00249188	ever_bf ~ methylation	ever_bf ~ methylation + maternal_BMI + maternal_age + parity + mat_smk_preg + maternal_education + social_class + bf_intention + cell counts + SVs	1.32741	1.27447	chr14	101054445
cg04091914	1.58783	1.29077	1.23014	4.89311	0.39,61.42	0.218644	20.4526	6.76281	3.02428	7.62877e+08	1336.08,435588293363656	0.00249229	ever_bf ~ methylation	ever_bf ~ methylation + maternal_BMI + maternal_age + parity + mat_smk_preg + maternal_education + social_class + bf_intention + cell counts + SVs	1.32741	1.27447	chr2	228551538	SLC19A3
cg17742099	0.924423	4.43133	0.208611	2.52041	0,14910.74	0.834752	34.4976	11.4071	3.02422	959619541610841	187142.69,4.92068208375247e+24	0.00249278	ever_bf ~ methylation	ever_bf ~ methylation + maternal_BMI + maternal_age + parity + mat_smk_preg + maternal_education + social_class + bf_intention + cell counts + SVs	1.32741	1.27447	chr6	29589415	GABBR1;GABBR1;GABBR1
cg00406844	3.67593	2.84199	1.29344	39.4854	0.15,10365.32	0.19586	19.4257	6.42369	3.02407	2.73202e+08	930.09,80249565889075.6	0.00249396	ever_bf ~ methylation	ever_bf ~ methylation + maternal_BMI + maternal_age + parity + mat_smk_preg + maternal_education + social_class + bf_intention + cell counts + SVs	1.32741	1.27447	chr22	32753939	RFPL3;RFPL3;RFPL3
cg00634642	0.480278	1.32797	0.361662	1.61652	0.12,21.83	0.717605	12.0485	3.98426	3.02402	170835	69.36,420768871.96	0.00249443	ever_bf ~ methylation	ever_bf ~ methylation + maternal_BMI + maternal_age + parity + mat_smk_preg + maternal_education + social_class + bf_intention + cell counts + SVs	1.32741	1.27447	chrX	129040194	UTP14A;UTP14A
cg11690724	-2.91538	2.9705	-0.981443	0.0541835	0,18.3	0.326374	21.315	7.04864	3.02399	1.80715e+09	1807.46,1806836342521286	0.00249466	ever_bf ~ methylation	ever_bf ~ methylation + maternal_BMI + maternal_age + parity + mat_smk_preg + maternal_education + social_class + bf_intention + cell counts + SVs	1.32741	1.27447	chr5	158475854	EBF1
cg14802502	1.44406	1.40783	1.02574	4.23788	0.27,66.91	0.305016	11.8675	3.92459	3.02389	142559	65.06,312371767.45	0.00249548	ever_bf ~ methylation	ever_bf ~ methylation + maternal_BMI + maternal_age + parity + mat_smk_preg + maternal_education + social_class + bf_intention + cell counts + SVs	1.32741	1.27447	chr5	2338616
cg01520983	66.0037	22.2904	2.96108	4.62434e+28	4909712269.76,4.35556293813803e+47	0.00306563	160.005	52.9152	3.02379	3.08443e+69	2.79775374216042e+24,3.4004758161596e+114	0.00249627	ever_bf ~ methylation	ever_bf ~ methylation + maternal_BMI + maternal_age + parity + mat_smk_preg + maternal_education + social_class + bf_intention + cell counts + SVs	1.32741	1.27447	chr11	130184819	ZBTB44
cg21857668	-6.31892	5.53628	-1.14136	0.0018019	0,92.96	0.253718	-50.8303	16.8128	-3.02331	8.4077e-23	0,0	0.00250028	ever_bf ~ methylation	ever_bf ~ methylation + maternal_BMI + maternal_age + parity + mat_smk_preg + maternal_education + social_class + bf_intention + cell counts + SVs	1.32741	1.27447	chr3	111451273	PHLDB2;PLCXD2
cg26311705	-6.90432	2.53412	-2.72455	0.00100344	0,0.14	0.006439	-14.7294	4.87219	-3.02316	4.00954e-07	0,0.01	0.00250147	ever_bf ~ methylation	ever_bf ~ methylation + maternal_BMI + maternal_age + parity + mat_smk_preg + maternal_education + social_class + bf_intention + cell counts + SVs	1.32741	1.27447	chr4	40045770	LOC344967
cg08933517	2.28705	2.47671	0.923422	9.84583	0.08,1263.2	0.355787	22.2874	7.37237	3.02311	4.77877e+09	2534.14,9011587243622980	0.00250194	ever_bf ~ methylation	ever_bf ~ methylation + maternal_BMI + maternal_age + parity + mat_smk_preg + maternal_education + social_class + bf_intention + cell counts + SVs	1.32741	1.27447	chr14	104436057	TDRD9
cg16408537	-11.0275	3.66139	-3.01183	1.62489e-05	0,0.02	0.00259676	-27.5097	9.09985	-3.02309	1.129e-12	0,0	0.00250206	ever_bf ~ methylation	ever_bf ~ methylation + maternal_BMI + maternal_age + parity + mat_smk_preg + maternal_education + social_class + bf_intention + cell counts + SVs	1.32741	1.27447	chr15	62989935	TLN2
cg01094251	0.203566	2.73118	0.0745338	1.22577	0.01,258.96	0.940586	19.8139	6.55434	3.02302	4.02785e+08	1061.46,152841576873217	0.00250265	ever_bf ~ methylation	ever_bf ~ methylation + maternal_BMI + maternal_age + parity + mat_smk_preg + maternal_education + social_class + bf_intention + cell counts + SVs	1.32741	1.27447	chr20	34242408	CPNE1;CPNE1;CPNE1;CPNE1;CPNE1;RBM12;CPNE1;RBM12;CPNE1;CPNE1
cg13387826	-69.9665	38.401	-1.822	4.111e-31	0,200.24	0.0684557	-287.767	95.1997	-3.02277	1.05826e-125	0,0	0.00250475	ever_bf ~ methylation	ever_bf ~ methylation + maternal_BMI + maternal_age + parity + mat_smk_preg + maternal_education + social_class + bf_intention + cell counts + SVs	1.32741	1.27447	chr1	2005260	PRKCZ;PRKCZ;PRKCZ
cg22230604	16.9051	13.0645	1.29397	2.19689e+07	0,2900924770807765504	0.195674	108.06	35.7498	3.02267	8.50996e+46	31553431953347776,2.29513437855687e+77	0.00250551	ever_bf ~ methylation	ever_bf ~ methylation + maternal_BMI + maternal_age + parity + mat_smk_preg + maternal_education + social_class + bf_intention + cell counts + SVs	1.32741	1.27447	chr1	119870287
cg26226408	1.14166	2.5819	0.44218	3.13197	0.02,493.82	0.658359	16.4494	5.44222	3.02256	1.39285e+07	324.63,597607119004.23	0.00250645	ever_bf ~ methylation	ever_bf ~ methylation + maternal_BMI + maternal_age + parity + mat_smk_preg + maternal_education + social_class + bf_intention + cell counts + SVs	1.32741	1.27447	chr13	41055261	LOC646982;LOC646982;LOC646982
cg21121843	3.41256	1.90048	1.79563	30.3428	0.73,1258.27	0.072553	16.8083	5.56138	3.02232	1.99404e+07	367.95,1080619174868.63	0.00250845	ever_bf ~ methylation	ever_bf ~ methylation + maternal_BMI + maternal_age + parity + mat_smk_preg + maternal_education + social_class + bf_intention + cell counts + SVs	1.32741	1.27447	chr4	3203982	HTT
cg23063440	-2.88772	1.37153	-2.10547	0.0557031	0,0.82	0.0352507	-11.648	3.8542	-3.02216	8.73632e-06	0,0.02	0.00250976	ever_bf ~ methylation	ever_bf ~ methylation + maternal_BMI + maternal_age + parity + mat_smk_preg + maternal_education + social_class + bf_intention + cell counts + SVs	1.32741	1.27447	chr6	107446472
cg12478720	10.7003	5.58645	1.9154	44369	0.78,2525603680.49	0.0554415	39.9089	13.2076	3.02165	2.14891e+17	1229248.72,3.75661612504703e+28	0.002514	ever_bf ~ methylation	ever_bf ~ methylation + maternal_BMI + maternal_age + parity + mat_smk_preg + maternal_education + social_class + bf_intention + cell counts + SVs	1.32741	1.27447	chr5	117786381
cg23506042	-6.31635	2.06427	-3.05984	0.00180652	0,0.1	0.00221455	-13.7498	4.55043	-3.02165	1.06791e-06	0,0.01	0.002514	ever_bf ~ methylation	ever_bf ~ methylation + maternal_BMI + maternal_age + parity + mat_smk_preg + maternal_education + social_class + bf_intention + cell counts + SVs	1.32741	1.27447	chr5	50262673
cg10667484	4.37408	3.10269	1.40977	79.3667	0.18,34729.61	0.158607	22.6195	7.48584	3.02163	6.66044e+09	2827.68,15688316595245410	0.00251415	ever_bf ~ methylation	ever_bf ~ methylation + maternal_BMI + maternal_age + parity + mat_smk_preg + maternal_education + social_class + bf_intention + cell counts + SVs	1.32741	1.27447	chr6	31597160	BAT2
cg17277001	-3.36876	1.92225	-1.75251	0.0344323	0,1.49	0.0796869	-17.0551	5.64448	-3.02156	3.91787e-08	0,0	0.00251475	ever_bf ~ methylation	ever_bf ~ methylation + maternal_BMI + maternal_age + parity + mat_smk_preg + maternal_education + social_class + bf_intention + cell counts + SVs	1.32741	1.27447	chr5	1244503	SLC6A18
cg17181543	-8.66522	5.37403	-1.61243	0.000172482	0,6.47	0.106869	-45.6203	15.0983	-3.02154	1.53945e-20	0,0	0.00251491	ever_bf ~ methylation	ever_bf ~ methylation + maternal_BMI + maternal_age + parity + mat_smk_preg + maternal_education + social_class + bf_intention + cell counts + SVs	1.32741	1.27447	chr1	77746571	AK5
cg15164881	0.434834	1.54333	0.281751	1.54471	0.08,31.81	0.778134	16.6532	5.51152	3.02154	1.7077e+07	347.47,839281313335.55	0.00251496	ever_bf ~ methylation	ever_bf ~ methylation + maternal_BMI + maternal_age + parity + mat_smk_preg + maternal_education + social_class + bf_intention + cell counts + SVs	1.32741	1.27447	chr11	858840	TSPAN4;TSPAN4;TSPAN4;TSPAN4;TSPAN4;TSPAN4;TSPAN4
cg11902379	2.28321	2.54482	0.897201	9.80815	0.07,1438.07	0.369612	15.1452	5.01267	3.02139	3.78003e+06	204.47,69881991090.32	0.00251614	ever_bf ~ methylation	ever_bf ~ methylation + maternal_BMI + maternal_age + parity + mat_smk_preg + maternal_education + social_class + bf_intention + cell counts + SVs	1.32741	1.27447	chr19	7681598	KIAA1543;KIAA1543
cg26253500	0.973666	1.47371	0.660689	2.64763	0.15,47.57	0.508812	10.8842	3.6025	3.0213	53327.2	45.76,62151883.67	0.00251696	ever_bf ~ methylation	ever_bf ~ methylation + maternal_BMI + maternal_age + parity + mat_smk_preg + maternal_education + social_class + bf_intention + cell counts + SVs	1.32741	1.27447	chr7	136641740	CHRM2;CHRM2;CHRM2;CHRM2;CHRM2;CHRM2;CHRM2;CHRM2
cg05236391	10.3554	7.8225	1.3238	31425.9	0.01,143196914363.68	0.185571	69.4838	22.9993	3.02112	1.50115e+30	39719411303.75,5.6734189268271e+49	0.00251839	ever_bf ~ methylation	ever_bf ~ methylation + maternal_BMI + maternal_age + parity + mat_smk_preg + maternal_education + social_class + bf_intention + cell counts + SVs	1.32741	1.27447	chr19	6361348	CLPP
cg22610424	-2.70659	7.58962	-0.356617	0.0667643	0,192734.64	0.721379	-62.9225	20.8284	-3.021	4.7107e-28	0,0	0.00251944	ever_bf ~ methylation	ever_bf ~ methylation + maternal_BMI + maternal_age + parity + mat_smk_preg + maternal_education + social_class + bf_intention + cell counts + SVs	1.32741	1.27447	chr1	30559051
cg15646382	3.78103	2.58885	1.4605	43.8612	0.27,7010.63	0.144152	22.6497	7.49784	3.02083	6.86485e+09	2846.71,16554656278171194	0.00252084	ever_bf ~ methylation	ever_bf ~ methylation + maternal_BMI + maternal_age + parity + mat_smk_preg + maternal_education + social_class + bf_intention + cell counts + SVs	1.32741	1.27447	chr5	140018709	TMCO6
cg21133613	26.6725	10.8723	2.45325	3.83473e+11	213.32,6.89339517059278e+20	0.0141571	110.306	36.5158	3.02078	8.04245e+47	66457511430823992,9.73268479905631e+78	0.00252121	ever_bf ~ methylation	ever_bf ~ methylation + maternal_BMI + maternal_age + parity + mat_smk_preg + maternal_education + social_class + bf_intention + cell counts + SVs	1.32741	1.27447	chr2	234762614	HJURP
cg11794769	1.85086	5.62397	0.329103	6.36532	0,389978.04	0.742078	-46.9746	15.5505	-3.02077	3.97382e-21	0,0	0.00252131	ever_bf ~ methylation	ever_bf ~ methylation + maternal_BMI + maternal_age + parity + mat_smk_preg + maternal_education + social_class + bf_intention + cell counts + SVs	1.32741	1.27447	chr2	187561861	FAM171B
cg21309100	90.6625	39.1719	2.31448	2.3671e+39	1072504.03,5.22438280952768e+72	0.0206416	303.429	100.448	3.02076	5.99123e+131	1.88112643424494e+46,1.90815724562819e+217	0.00252145	ever_bf ~ methylation	ever_bf ~ methylation + maternal_BMI + maternal_age + parity + mat_smk_preg + maternal_education + social_class + bf_intention + cell counts + SVs	1.32741	1.27447	chr17	47575150	NGFR
cg00899365	2.80049	2.16658	1.29259	16.4527	0.24,1149.39	0.196155	16.4525	5.44649	3.02075	1.39707e+07	322.9,604453042446.73	0.00252151	ever_bf ~ methylation	ever_bf ~ methylation + maternal_BMI + maternal_age + parity + mat_smk_preg + maternal_education + social_class + bf_intention + cell counts + SVs	1.32741	1.27447	chr21	37758542	CHAF1B
cg11897377	4.81713	2.09157	2.30311	123.61	2.05,7454.79	0.0212724	14.8079	4.90212	3.02072	2.69777e+06	181.23,40158240936.31	0.00252174	ever_bf ~ methylation	ever_bf ~ methylation + maternal_BMI + maternal_age + parity + mat_smk_preg + maternal_education + social_class + bf_intention + cell counts + SVs	1.32741	1.27447	chrX	49013901
cg22768082	12.2808	4.30065	2.85556	215517	47.06,986897661.31	0.00429605	32.5635	10.7807	3.02055	138721656683233	92355.38,2.08365748866662e+23	0.00252318	ever_bf ~ methylation	ever_bf ~ methylation + maternal_BMI + maternal_age + parity + mat_smk_preg + maternal_education + social_class + bf_intention + cell counts + SVs	1.32741	1.27447	chr6	45609895
cg00144725	-7.47337	3.62919	-2.05924	0.000568013	0,0.7	0.0394715	-30.3077	10.0343	-3.02042	6.8792e-14	0,0	0.00252423	ever_bf ~ methylation	ever_bf ~ methylation + maternal_BMI + maternal_age + parity + mat_smk_preg + maternal_education + social_class + bf_intention + cell counts + SVs	1.32741	1.27447	chr18	29076604	DSG2
cg25501335	1.96127	6.18513	0.317094	7.10835	0,1308159.41	0.751172	46.7553	15.4814	3.02008	2.02093e+20	13411551.86,3.04524458660396e+33	0.00252705	ever_bf ~ methylation	ever_bf ~ methylation + maternal_BMI + maternal_age + parity + mat_smk_preg + maternal_education + social_class + bf_intention + cell counts + SVs	1.32741	1.27447	chr3	52093899
cg10142863	-14.0267	7.47988	-1.87526	8.09626e-07	0,1.88	0.0607574	-64.3095	21.2939	-3.02008	1.17694e-28	0,0	0.00252706	ever_bf ~ methylation	ever_bf ~ methylation + maternal_BMI + maternal_age + parity + mat_smk_preg + maternal_education + social_class + bf_intention + cell counts + SVs	1.32741	1.27447	chr8	43405739
cg10008445	-0.195711	1.41433	-0.138377	0.822249	0.05,13.15	0.889942	15.9583	5.28425	3.01998	8.52324e+06	270.75,268316222411.1	0.00252793	ever_bf ~ methylation	ever_bf ~ methylation + maternal_BMI + maternal_age + parity + mat_smk_preg + maternal_education + social_class + bf_intention + cell counts + SVs	1.32741	1.27447	chr10	105630969
cg12435059	14.0585	6.63976	2.11732	1.27509e+06	2.84,572033714716	0.0342324	43.1384	14.2851	3.01983	5.42959e+18	3759075.63,7.84246038303056e+30	0.00252919	ever_bf ~ methylation	ever_bf ~ methylation + maternal_BMI + maternal_age + parity + mat_smk_preg + maternal_education + social_class + bf_intention + cell counts + SVs	1.32741	1.27447	chr3	37291314	GOLGA4
cg10214287	-2.0618	1.53721	-1.34126	0.127224	0.01,2.59	0.179835	-11.6751	3.8666	-3.01948	8.5028e-06	0,0.02	0.00253213	ever_bf ~ methylation	ever_bf ~ methylation + maternal_BMI + maternal_age + parity + mat_smk_preg + maternal_education + social_class + bf_intention + cell counts + SVs	1.32741	1.27447	chr17	39603398
cg03086236	7.52887	7.69649	0.978221	1860.99	0,6624098720.44	0.327965	93.5195	30.9726	3.01942	4.12118e+40	178062932887446,9.53825730809856e+66	0.00253256	ever_bf ~ methylation	ever_bf ~ methylation + maternal_BMI + maternal_age + parity + mat_smk_preg + maternal_education + social_class + bf_intention + cell counts + SVs	1.32741	1.27447	chr16	30033092
cg20336571	-0.985399	1.90048	-0.518499	0.37329	0.01,15.48	0.60411	-13.5591	4.49074	-3.01935	1.29227e-06	0,0.01	0.00253318	ever_bf ~ methylation	ever_bf ~ methylation + maternal_BMI + maternal_age + parity + mat_smk_preg + maternal_education + social_class + bf_intention + cell counts + SVs	1.32741	1.27447	chr10	71812134	H2AFY2
cg22480993	4.37716	4.85585	0.90142	79.6118	0.01,1082335.2	0.367365	87.9161	29.1185	3.01925	1.51876e+38	24848985301636.4,9.28260178402013e+62	0.002534	ever_bf ~ methylation	ever_bf ~ methylation + maternal_BMI + maternal_age + parity + mat_smk_preg + maternal_education + social_class + bf_intention + cell counts + SVs	1.32741	1.27447	chr3	187943102	LPP;LPP;LPP
cg02323003	-3.60565	1.55493	-2.31886	0.0271697	0,0.57	0.0204026	-12.3744	4.09895	-3.01893	4.22526e-06	0,0.01	0.00253671	ever_bf ~ methylation	ever_bf ~ methylation + maternal_BMI + maternal_age + parity + mat_smk_preg + maternal_education + social_class + bf_intention + cell counts + SVs	1.32741	1.27447	chr10	130525659
cg04091078	1.34561	3.30396	0.407271	3.84052	0.01,2493.33	0.683809	25.912	8.58341	3.01885	1.79247e+11	8853.36,3629059753463162368	0.00253735	ever_bf ~ methylation	ever_bf ~ methylation + maternal_BMI + maternal_age + parity + mat_smk_preg + maternal_education + social_class + bf_intention + cell counts + SVs	1.32741	1.27447	chr12	20848285	SLCO1C1;SLCO1C1;SLCO1C1;SLCO1C1
cg10942078	1.72556	3.51295	0.491199	5.61566	0.01,5491.43	0.623286	-31.6753	10.4929	-3.01873	1.75217e-14	0,0	0.00253834	ever_bf ~ methylation	ever_bf ~ methylation + maternal_BMI + maternal_age + parity + mat_smk_preg + maternal_education + social_class + bf_intention + cell counts + SVs	1.32741	1.27447	chr4	154710429	SFRP2
cg17463161	2.28814	2.94847	0.776044	9.85663	0.03,3188.01	0.437723	19.8995	6.59282	3.01836	4.38779e+08	1072.33,179541011516453	0.00254145	ever_bf ~ methylation	ever_bf ~ methylation + maternal_BMI + maternal_age + parity + mat_smk_preg + maternal_education + social_class + bf_intention + cell counts + SVs	1.32741	1.27447	chr19	58298117
cg15703756	3.09201	1.44063	2.1463	22.0214	1.31,370.79	0.0318491	10.0571	3.33199	3.01833	23319.7	34,15994577.65	0.00254171	ever_bf ~ methylation	ever_bf ~ methylation + maternal_BMI + maternal_age + parity + mat_smk_preg + maternal_education + social_class + bf_intention + cell counts + SVs	1.32741	1.27447	chr2	3750488
cg04393883	-0.994218	1.55042	-0.641258	0.370013	0.02,7.73	0.521355	-13.0702	4.33043	-3.01821	2.10716e-06	0,0.01	0.00254269	ever_bf ~ methylation	ever_bf ~ methylation + maternal_BMI + maternal_age + parity + mat_smk_preg + maternal_education + social_class + bf_intention + cell counts + SVs	1.32741	1.27447	chr16	30999390	HSD3B7;HSD3B7;HSD3B7
cg18486541	-7.80324	8.35307	-0.934176	0.000408411	0,5264.7	0.350213	-68.3145	22.6367	-3.01787	2.14487e-30	0,0	0.00254559	ever_bf ~ methylation	ever_bf ~ methylation + maternal_BMI + maternal_age + parity + mat_smk_preg + maternal_education + social_class + bf_intention + cell counts + SVs	1.32741	1.27447	chr6	33291845	DAXX;DAXX;DAXX;DAXX
cg14492061	7.40773	6.61872	1.11921	1648.67	0,709746879.33	0.263051	52.5409	17.4105	3.01777	6.57975e+22	99561436.77,4.34838548592276e+37	0.00254643	ever_bf ~ methylation	ever_bf ~ methylation + maternal_BMI + maternal_age + parity + mat_smk_preg + maternal_education + social_class + bf_intention + cell counts + SVs	1.32741	1.27447	chr3	63637129	SNTN
cg25518365	5.68184	2.56589	2.21438	293.49	1.92,44845.48	0.0268027	19.195	6.36072	3.01774	2.16913e+08	835.48,56316683255290.6	0.00254665	ever_bf ~ methylation	ever_bf ~ methylation + maternal_BMI + maternal_age + parity + mat_smk_preg + maternal_education + social_class + bf_intention + cell counts + SVs	1.32741	1.27447	chr11	45928898	C11orf94
cg12291274	-2.30819	2.56878	-0.898555	0.0994411	0,15.28	0.36889	-23.191	7.685	-3.0177	8.47782e-11	0,0	0.00254705	ever_bf ~ methylation	ever_bf ~ methylation + maternal_BMI + maternal_age + parity + mat_smk_preg + maternal_education + social_class + bf_intention + cell counts + SVs	1.32741	1.27447	chr11	32005539
cg02973971	2.06591	2.01268	1.02645	7.89247	0.15,407.79	0.304681	19.1231	6.33735	3.01753	2.01864e+08	813.96,50063240864755.7	0.00254848	ever_bf ~ methylation	ever_bf ~ methylation + maternal_BMI + maternal_age + parity + mat_smk_preg + maternal_education + social_class + bf_intention + cell counts + SVs	1.32741	1.27447	chrX	149106460	LOC100272228;CXorf40B;CXorf40B
cg04772362	1.76528	1.83685	0.961039	5.84322	0.16,213.9	0.336532	13.4747	4.46584	3.01727	711165	112.35,4501662378.01	0.00255062	ever_bf ~ methylation	ever_bf ~ methylation + maternal_BMI + maternal_age + parity + mat_smk_preg + maternal_education + social_class + bf_intention + cell counts + SVs	1.32741	1.27447	chrX	152161306	PNMA5;PNMA5;PNMA5
cg22111043	19.6936	19.4787	1.01103	3.57126e+08	0,1.35965344267914e+25	0.312001	157.883	52.3285	3.01715	3.69479e+68	1.05845478778714e+24,1.28975212276929e+113	0.00255167	ever_bf ~ methylation	ever_bf ~ methylation + maternal_BMI + maternal_age + parity + mat_smk_preg + maternal_education + social_class + bf_intention + cell counts + SVs	1.32741	1.27447	chr7	45019005	MYO1G
cg10494449	-1.15008	1.79928	-0.639185	0.316613	0.01,10.77	0.522702	17.44	5.78055	3.01702	3.7506e+07	450.4,3123224206720.55	0.00255276	ever_bf ~ methylation	ever_bf ~ methylation + maternal_BMI + maternal_age + parity + mat_smk_preg + maternal_education + social_class + bf_intention + cell counts + SVs	1.32741	1.27447	chr10	134596049	INPP5A
cg12335708	2.91585	2.76414	1.05489	18.4645	0.08,4161.2	0.291477	24.0448	7.97135	3.01641	2.77039e+10	4541.41,169002115780881792	0.00255789	ever_bf ~ methylation	ever_bf ~ methylation + maternal_BMI + maternal_age + parity + mat_smk_preg + maternal_education + social_class + bf_intention + cell counts + SVs	1.32741	1.27447	chr2	162931003	DPP4;DPP4
cg19506201	10.1883	5.34169	1.90733	26591.5	0.75,936872184.59	0.0564783	36.9216	12.2403	3.0164	1.08354e+16	412777.65,2.8443067855842e+26	0.00255793	ever_bf ~ methylation	ever_bf ~ methylation + maternal_BMI + maternal_age + parity + mat_smk_preg + maternal_education + social_class + bf_intention + cell counts + SVs	1.32741	1.27447	chr17	79936561	ASPSCR1
cg07297681	-3.24379	1.17285	-2.76574	0.0390159	0,0.39	0.00567938	-9.75444	3.23404	-3.01618	5.80362e-05	0,0.03	0.00255981	ever_bf ~ methylation	ever_bf ~ methylation + maternal_BMI + maternal_age + parity + mat_smk_preg + maternal_education + social_class + bf_intention + cell counts + SVs	1.32741	1.27447	chr8	124254762	C8orf76
cg07185181	9.41411	4.4863	2.09841	12260.2	1.86,80781363.73	0.0358686	28.3612	9.40398	3.01588	2.07552e+12	20525.76,2.09872702948886e+20	0.00256238	ever_bf ~ methylation	ever_bf ~ methylation + maternal_BMI + maternal_age + parity + mat_smk_preg + maternal_education + social_class + bf_intention + cell counts + SVs	1.32741	1.27447	chr3	156967557
cg15924868	74.2984	33.0206	2.25006	1.85095e+32	14442.98,2.37210240271469e+60	0.0244451	258.422	85.6882	3.01584	1.70339e+112	1.95919739274263e+39,1.48097664705588e+185	0.00256265	ever_bf ~ methylation	ever_bf ~ methylation + maternal_BMI + maternal_age + parity + mat_smk_preg + maternal_education + social_class + bf_intention + cell counts + SVs	1.32741	1.27447	chr11	2322674	C11orf21;TSPAN32;C11orf21
cg00447208	13.9926	9.66408	1.4479	1.19373e+06	0.01,200972648169584	0.147646	69.3028	22.9798	3.01582	1.25262e+30	34437524639.08,4.55624281496412e+49	0.00256289	ever_bf ~ methylation	ever_bf ~ methylation + maternal_BMI + maternal_age + parity + mat_smk_preg + maternal_education + social_class + bf_intention + cell counts + SVs	1.32741	1.27447	chr17	76126301	TMC8;TMC6;TMC6
cg16665442	1.24122	1.34731	0.921256	3.45982	0.25,48.52	0.356917	8.44943	2.80196	3.01554	4672.41	19.25,1134017.35	0.00256522	ever_bf ~ methylation	ever_bf ~ methylation + maternal_BMI + maternal_age + parity + mat_smk_preg + maternal_education + social_class + bf_intention + cell counts + SVs	1.32741	1.27447	chr2	60585866
cg07858905	-13.7406	7.81705	-1.75778	1.07777e-06	0,4.86	0.0787858	-60.6377	20.109	-3.01544	4.62808e-27	0,0	0.00256603	ever_bf ~ methylation	ever_bf ~ methylation + maternal_BMI + maternal_age + parity + mat_smk_preg + maternal_education + social_class + bf_intention + cell counts + SVs	1.32741	1.27447	chr7	50450266	IKZF1
cg13870041	16.2529	7.16714	2.26769	1.14428e+07	9.07,14431932955086.3	0.0233479	81.3512	26.9798	3.01527	2.13993e+35	2315969586763.25,1.97726307052241e+58	0.00256754	ever_bf ~ methylation	ever_bf ~ methylation + maternal_BMI + maternal_age + parity + mat_smk_preg + maternal_education + social_class + bf_intention + cell counts + SVs	1.32741	1.27447	chr1	227015885
cg02200725	9.28091	7.35685	1.26153	10731.2	0.01,19630281930.35	0.207117	51.7612	17.1673	3.01511	3.01727e+22	73544382.5,1.23787943090241e+37	0.00256883	ever_bf ~ methylation	ever_bf ~ methylation + maternal_BMI + maternal_age + parity + mat_smk_preg + maternal_education + social_class + bf_intention + cell counts + SVs	1.32741	1.27447	chr13	48608110
cg17309297	13.8251	9.43374	1.4655	1.00967e+06	0.01,108228869692994	0.142785	93.0766	30.8728	3.01484	2.64651e+40	139053931812445,5.03691370043692e+66	0.00257115	ever_bf ~ methylation	ever_bf ~ methylation + maternal_BMI + maternal_age + parity + mat_smk_preg + maternal_education + social_class + bf_intention + cell counts + SVs	1.32741	1.27447	chr19	58639553	ZNF329
cg13470367	2.12462	2.834	0.749688	8.36971	0.03,2163.04	0.453443	21.9147	7.26898	3.01482	3.29167e+09	2137.66,5068667144925303	0.00257131	ever_bf ~ methylation	ever_bf ~ methylation + maternal_BMI + maternal_age + parity + mat_smk_preg + maternal_education + social_class + bf_intention + cell counts + SVs	1.32741	1.27447	chr1	38326328	MTF1
cg01920182	-0.0907417	1.94327	-0.0466954	0.913254	0.02,41.18	0.962756	20.2222	6.70794	3.01466	6.05868e+08	1181.59,310661952156443	0.00257264	ever_bf ~ methylation	ever_bf ~ methylation + maternal_BMI + maternal_age + parity + mat_smk_preg + maternal_education + social_class + bf_intention + cell counts + SVs	1.32741	1.27447	chr12	23738340	SOX5;SOX5;SOX5
cg26229361	-5.72524	2.29535	-2.49428	0.00326256	0,0.29	0.0126214	-19.512	6.47266	-3.01453	3.35761e-09	0,0	0.00257376	ever_bf ~ methylation	ever_bf ~ methylation + maternal_BMI + maternal_age + parity + mat_smk_preg + maternal_education + social_class + bf_intention + cell counts + SVs	1.32741	1.27447	chr19	750564	C19orf21
cg04257064	5.72102	7.65903	0.746964	305.216	0,1009493705.43	0.455085	60.1225	19.9449	3.01443	1.29089e+26	1359740878.14,1.22552362170379e+43	0.0025746	ever_bf ~ methylation	ever_bf ~ methylation + maternal_BMI + maternal_age + parity + mat_smk_preg + maternal_education + social_class + bf_intention + cell counts + SVs	1.32741	1.27447	chr12	124835391	NCOR2;NCOR2
cg01852007	-6.93603	8.41515	-0.824231	0.000972122	0,14152.86	0.409808	-58.9864	19.5686	-3.01434	2.41285e-26	0,0	0.00257537	ever_bf ~ methylation	ever_bf ~ methylation + maternal_BMI + maternal_age + parity + mat_smk_preg + maternal_education + social_class + bf_intention + cell counts + SVs	1.32741	1.27447	chr16	691500	FAM195A
cg21291672	5.23107	2.31053	2.26401	186.992	2.02,17321.7	0.0235736	16.2019	5.37507	3.01426	1.0874e+07	289.09,409021831396.23	0.00257605	ever_bf ~ methylation	ever_bf ~ methylation + maternal_BMI + maternal_age + parity + mat_smk_preg + maternal_education + social_class + bf_intention + cell counts + SVs	1.32741	1.27447	chr1	29451713	TMEM200B
cg22258437	52.7303	17.7131	2.97692	7.95225e+22	66499219.11,9.50963372597534e+37	0.00291164	130.993	43.4604	3.01407	7.75205e+56	78550069848121262080,7.65044429679999e+93	0.0025777	ever_bf ~ methylation	ever_bf ~ methylation + maternal_BMI + maternal_age + parity + mat_smk_preg + maternal_education + social_class + bf_intention + cell counts + SVs	1.32741	1.27447	chr1	23886007	ID3;ID3
cg09718987	8.30674	5.66975	1.4651	4051.08	0.06,271491400.95	0.142894	36.6135	12.1486	3.0138	7962057592636139	363012.75,1.74633979000445e+26	0.00257998	ever_bf ~ methylation	ever_bf ~ methylation + maternal_BMI + maternal_age + parity + mat_smk_preg + maternal_education + social_class + bf_intention + cell counts + SVs	1.32741	1.27447	chr2	75275351	TACR1
cg25842896	19.5962	14.3841	1.36235	3.23972e+08	0,5.68236543379704e+20	0.173089	147.876	49.0677	3.01372	1.66667e+64	2.84817086882962e+22,9.75283280642216e+105	0.00258067	ever_bf ~ methylation	ever_bf ~ methylation + maternal_BMI + maternal_age + parity + mat_smk_preg + maternal_education + social_class + bf_intention + cell counts + SVs	1.32741	1.27447	chr1	1335315	CCNL2;CCNL2;CCNL2;CCNL2;LOC148413
cg26076683	-5.86484	3.55056	-1.65181	0.00283747	0,2.99	0.0985742	-37.0781	12.3031	-3.01372	7.89161e-17	0,0	0.00258069	ever_bf ~ methylation	ever_bf ~ methylation + maternal_BMI + maternal_age + parity + mat_smk_preg + maternal_education + social_class + bf_intention + cell counts + SVs	1.32741	1.27447	chr6	143500582	AIG1
cg26872157	54.6346	39.4296	1.38562	5.3395e+23	0,1.95295963244277e+57	0.165862	321.042	106.53	3.01362	2.67113e+139	5.57703030937194e+48,1.27934773585777e+230	0.00258147	ever_bf ~ methylation	ever_bf ~ methylation + maternal_BMI + maternal_age + parity + mat_smk_preg + maternal_education + social_class + bf_intention + cell counts + SVs	1.32741	1.27447	chr8	120886900	DEPDC6
cg04603355	0.39755	2.23994	0.177483	1.48817	0.02,120.04	0.859129	18.59	6.1687	3.0136	1.1845e+08	664.7,21107683533483.2	0.00258168	ever_bf ~ methylation	ever_bf ~ methylation + maternal_BMI + maternal_age + parity + mat_smk_preg + maternal_education + social_class + bf_intention + cell counts + SVs	1.32741	1.27447	chr19	35264987	ZNF599
cg03589282	-0.245031	2.00419	-0.12226	0.78268	0.02,39.77	0.902693	20.6468	6.85153	3.01346	9.26392e+08	1363.51,629408176885781	0.00258287	ever_bf ~ methylation	ever_bf ~ methylation + maternal_BMI + maternal_age + parity + mat_smk_preg + maternal_education + social_class + bf_intention + cell counts + SVs	1.32741	1.27447	chr2	61505093	USP34
cg12235073	0.193512	1.7744	0.109058	1.2135	0.04,39.3	0.913157	15.0646	4.99982	3.01302	3.48702e+06	193.43,62861504495.04	0.00258661	ever_bf ~ methylation	ever_bf ~ methylation + maternal_BMI + maternal_age + parity + mat_smk_preg + maternal_education + social_class + bf_intention + cell counts + SVs	1.32741	1.27447	chr10	6270423	PFKFB3;PFKFB3
cg04650656	0.774587	1.92636	0.402099	2.1697	0.05,94.66	0.687611	25.4467	8.44587	3.01292	1.12555e+11	7279.48,1740329234229625856	0.00258748	ever_bf ~ methylation	ever_bf ~ methylation + maternal_BMI + maternal_age + parity + mat_smk_preg + maternal_education + social_class + bf_intention + cell counts + SVs	1.32741	1.27447	chr10	80007223
cg05981144	2.30566	3.72189	0.619487	10.0308	0.01,14773.32	0.535596	23.7792	7.89315	3.01263	2.12403e+10	4058.55,111159876515536496	0.00258993	ever_bf ~ methylation	ever_bf ~ methylation + maternal_BMI + maternal_age + parity + mat_smk_preg + maternal_education + social_class + bf_intention + cell counts + SVs	1.32741	1.27447	chr11	93582929	C11orf90
cg08726446	2.25013	5.75221	0.391176	9.48893	0,747479.67	0.695667	-48.6134	16.1381	-3.01235	7.71701e-22	0,0	0.00259235	ever_bf ~ methylation	ever_bf ~ methylation + maternal_BMI + maternal_age + parity + mat_smk_preg + maternal_education + social_class + bf_intention + cell counts + SVs	1.32741	1.27447	chr12	108237937
cg09024228	4.95057	3.3536	1.47619	141.255	0.2,101076.57	0.139892	25.6098	8.5023	3.01211	1.32496e+11	7671.88,2288248836991574528	0.00259442	ever_bf ~ methylation	ever_bf ~ methylation + maternal_BMI + maternal_age + parity + mat_smk_preg + maternal_education + social_class + bf_intention + cell counts + SVs	1.32741	1.27447	chr1	116707400
cg09285683	-2.70487	3.09631	-0.873577	0.0668793	0,28.9	0.382348	-29.6826	9.85464	-3.01205	1.28527e-13	0,0	0.00259493	ever_bf ~ methylation	ever_bf ~ methylation + maternal_BMI + maternal_age + parity + mat_smk_preg + maternal_education + social_class + bf_intention + cell counts + SVs	1.32741	1.27447	chr2	216691985
cg22019569	-2.2352	1.53029	-1.46064	0.106971	0.01,2.15	0.144114	-20.9337	6.95042	-3.01187	8.10195e-10	0,0	0.00259646	ever_bf ~ methylation	ever_bf ~ methylation + maternal_BMI + maternal_age + parity + mat_smk_preg + maternal_education + social_class + bf_intention + cell counts + SVs	1.32741	1.27447	chr1	246599230	SMYD3
cg18220151	-2.95726	7.12447	-0.415086	0.0519609	0,60275.98	0.678079	-81.4176	27.0326	-3.01183	4.37309e-36	0,0	0.0025968	ever_bf ~ methylation	ever_bf ~ methylation + maternal_BMI + maternal_age + parity + mat_smk_preg + maternal_education + social_class + bf_intention + cell counts + SVs	1.32741	1.27447	chr1	93250584	EVI5
cg08197105	-3.31802	1.91744	-1.73044	0.0362244	0,1.55	0.0835519	-12.9675	4.30569	-3.01172	2.3349e-06	0,0.01	0.00259769	ever_bf ~ methylation	ever_bf ~ methylation + maternal_BMI + maternal_age + parity + mat_smk_preg + maternal_education + social_class + bf_intention + cell counts + SVs	1.32741	1.27447	chr17	27284655	SEZ6;SEZ6
cg05553474	2.99357	6.00816	0.49825	19.9567	0,2596194.83	0.618308	57.5632	19.1135	3.01166	9.98568e+24	536611669.91,1.85821267662526e+41	0.00259828	ever_bf ~ methylation	ever_bf ~ methylation + maternal_BMI + maternal_age + parity + mat_smk_preg + maternal_education + social_class + bf_intention + cell counts + SVs	1.32741	1.27447	chr12	4757728	NDUFA9
cg18091301	9.54524	8.73412	1.09287	13978	0,380256716621.78	0.274452	60.917	20.2272	3.01164	2.85716e+26	1730533383.44,4.71724032042482e+43	0.00259843	ever_bf ~ methylation	ever_bf ~ methylation + maternal_BMI + maternal_age + parity + mat_smk_preg + maternal_education + social_class + bf_intention + cell counts + SVs	1.32741	1.27447	chr7	752632	PRKAR1B;PRKAR1B;PRKAR1B;PRKAR1B;PRKAR1B;PRKAR1B
cg01526189	5.342	2.63522	2.02716	208.93	1.19,36571.61	0.0426463	18.6095	6.17959	3.01144	1.20783e+08	663.48,21987692330766.8	0.00260008	ever_bf ~ methylation	ever_bf ~ methylation + maternal_BMI + maternal_age + parity + mat_smk_preg + maternal_education + social_class + bf_intention + cell counts + SVs	1.32741	1.27447	chr20	60447891	CDH4
cg03782453	-0.173591	2.52965	-0.0686227	0.840641	0.01,119.64	0.94529	-19.0216	6.31671	-3.01132	5.48292e-09	0,0	0.00260115	ever_bf ~ methylation	ever_bf ~ methylation + maternal_BMI + maternal_age + parity + mat_smk_preg + maternal_education + social_class + bf_intention + cell counts + SVs	1.32741	1.27447	chr4	7043935	CCDC96;TADA2B
cg02145916	-1.76065	1.88491	-0.934079	0.171933	0,6.92	0.350263	-16.8921	5.6097	-3.01123	4.61171e-08	0,0	0.00260192	ever_bf ~ methylation	ever_bf ~ methylation + maternal_BMI + maternal_age + parity + mat_smk_preg + maternal_education + social_class + bf_intention + cell counts + SVs	1.32741	1.27447	chr8	128806082	PVT1
cg26282205	13.7549	4.83901	2.8425	941197	71.55,12380265102.84	0.00447607	42.6797	14.1748	3.01096	3.43201e+18	2949339.06,3.99367195999455e+30	0.00260426	ever_bf ~ methylation	ever_bf ~ methylation + maternal_BMI + maternal_age + parity + mat_smk_preg + maternal_education + social_class + bf_intention + cell counts + SVs	1.32741	1.27447	chr10	75602367	CAMK2G;CAMK2G;CAMK2G;CAMK2G;CAMK2G
cg15100231	4.71549	4.16434	1.13235	111.663	0.03,391438.49	0.257487	32.7624	10.8814	3.01085	169249480935734	92481.57,3.09741573909247e+23	0.00260518	ever_bf ~ methylation	ever_bf ~ methylation + maternal_BMI + maternal_age + parity + mat_smk_preg + maternal_education + social_class + bf_intention + cell counts + SVs	1.32741	1.27447	chr11	105880578	KIAA1826
cg25307077	-12.8271	9.65792	-1.32815	2.68688e-06	0,446.92	0.18413	-65.3596	21.7103	-3.01053	4.11808e-29	0,0	0.00260792	ever_bf ~ methylation	ever_bf ~ methylation + maternal_BMI + maternal_age + parity + mat_smk_preg + maternal_education + social_class + bf_intention + cell counts + SVs	1.32741	1.27447	chr10	133938026	JAKMIP3
cg06358442	11.7857	5.61519	2.0989	131365	2.18,7910851840.15	0.0358255	49.8682	16.565	3.01046	4.54449e+21	36064141.44,5.72657655450412e+35	0.00260855	ever_bf ~ methylation	ever_bf ~ methylation + maternal_BMI + maternal_age + parity + mat_smk_preg + maternal_education + social_class + bf_intention + cell counts + SVs	1.32741	1.27447	chr6	33239202	VPS52;RPS18
cg23221791	2.61104	4.49674	0.580651	13.6131	0,91550.8	0.561476	57.9986	19.266	3.01041	1.54345e+25	615097050.11,3.87296565582712e+41	0.00260891	ever_bf ~ methylation	ever_bf ~ methylation + maternal_BMI + maternal_age + parity + mat_smk_preg + maternal_education + social_class + bf_intention + cell counts + SVs	1.32741	1.27447	chr6	73520383	KCNQ5;KCNQ5;KCNQ5;KCNQ5;KCNQ5
cg18695427	-1.6611	1.81539	-0.915009	0.18993	0.01,6.67	0.360187	18.8574	6.26439	3.01026	1.54764e+08	719.97,33267737557189.4	0.00261027	ever_bf ~ methylation	ever_bf ~ methylation + maternal_BMI + maternal_age + parity + mat_smk_preg + maternal_education + social_class + bf_intention + cell counts + SVs	1.32741	1.27447	chr17	80780358	TBCD
cg17689721	17.066	6.88219	2.47974	2.58042e+07	35.76,18617744951454.3	0.0131478	45.9786	15.274	3.01025	9.29521e+19	9262847.71,9.32768789149704e+32	0.00261034	ever_bf ~ methylation	ever_bf ~ methylation + maternal_BMI + maternal_age + parity + mat_smk_preg + maternal_education + social_class + bf_intention + cell counts + SVs	1.32741	1.27447	chr10	102976904
cg12126869	-2.73481	1.73948	-1.5722	0.0649064	0,1.96	0.115904	-22.1861	7.37054	-3.0101	2.31588e-10	0,0	0.00261161	ever_bf ~ methylation	ever_bf ~ methylation + maternal_BMI + maternal_age + parity + mat_smk_preg + maternal_education + social_class + bf_intention + cell counts + SVs	1.32741	1.27447	chr10	346505	DIP2C
cg13215871	-1.00296	2.28733	-0.438487	0.366791	0,32.47	0.661033	-16.419	5.45476	-3.01004	7.4013e-08	0,0	0.00261216	ever_bf ~ methylation	ever_bf ~ methylation + maternal_BMI + maternal_age + parity + mat_smk_preg + maternal_education + social_class + bf_intention + cell counts + SVs	1.32741	1.27447	chr17	75784724
cg25103007	5.64131	4.75223	1.18709	281.832	0.03,3127324.64	0.235193	51.3025	17.0444	3.00994	1.90712e+22	59145038.09,6.14944118172355e+36	0.00261302	ever_bf ~ methylation	ever_bf ~ methylation + maternal_BMI + maternal_age + parity + mat_smk_preg + maternal_education + social_class + bf_intention + cell counts + SVs	1.32741	1.27447	chr11	8285724	LMO1
cg17555624	8.38678	3.66929	2.28567	4388.68	3.3,5830399.14	0.0222737	30.5556	10.1522	3.00976	18625955453955	42503.49,8.16229882063144e+21	0.00261453	ever_bf ~ methylation	ever_bf ~ methylation + maternal_BMI + maternal_age + parity + mat_smk_preg + maternal_education + social_class + bf_intention + cell counts + SVs	1.32741	1.27447	chr10	134053894	STK32C
cg04645063	-71.9903	30.7086	-2.3443	5.43246e-32	0,0	0.0190627	-209.326	69.5496	-3.00974	1.2326e-91	0,0	0.00261474	ever_bf ~ methylation	ever_bf ~ methylation + maternal_BMI + maternal_age + parity + mat_smk_preg + maternal_education + social_class + bf_intention + cell counts + SVs	1.32741	1.27447	chr16	3170104	ZNF205;ZNF205
cg25151638	-1.50467	11.6589	-0.129057	0.22209	0,1865617878.61	0.897312	-119.844	39.8217	-3.00952	8.95982e-53	0,0	0.00261658	ever_bf ~ methylation	ever_bf ~ methylation + maternal_BMI + maternal_age + parity + mat_smk_preg + maternal_education + social_class + bf_intention + cell counts + SVs	1.32741	1.27447	chr1	154946275	SHC1;SHC1;CKS1B;CKS1B
cg26069890	-14.1422	7.12132	-1.9859	7.21305e-07	0,0.83	0.0470447	-61.2685	20.3584	-3.00949	2.46286e-27	0,0	0.0026169	ever_bf ~ methylation	ever_bf ~ methylation + maternal_BMI + maternal_age + parity + mat_smk_preg + maternal_education + social_class + bf_intention + cell counts + SVs	1.32741	1.27447	chr6	31145302	PSORS1C3
cg16591304	-3.56305	11.533	-0.308945	0.0283523	0,186057475.03	0.757364	-96.4411	32.0461	-3.00945	1.30663e-42	0,0	0.00261718	ever_bf ~ methylation	ever_bf ~ methylation + maternal_BMI + maternal_age + parity + mat_smk_preg + maternal_education + social_class + bf_intention + cell counts + SVs	1.32741	1.27447	chr10	115439377	CASP7;CASP7;CASP7;CASP7
cg19894076	2.89265	3.13478	0.922761	18.0411	0.04,8407	0.356132	29.0772	9.6622	3.00938	4.24704e+12	25319.72,7.12382045122849e+20	0.00261779	ever_bf ~ methylation	ever_bf ~ methylation + maternal_BMI + maternal_age + parity + mat_smk_preg + maternal_education + social_class + bf_intention + cell counts + SVs	1.32741	1.27447	chr12	101187957	ANO4
cg16584290	2.48917	3.85036	0.646477	12.0513	0.01,22831	0.51797	24.1423	8.02296	3.00915	3.05385e+10	4524.47,206123165222012800	0.00261983	ever_bf ~ methylation	ever_bf ~ methylation + maternal_BMI + maternal_age + parity + mat_smk_preg + maternal_education + social_class + bf_intention + cell counts + SVs	1.32741	1.27447	chr5	462447	EXOC3
cg19413417	-6.16302	4.94835	-1.24547	0.00210589	0,34.32	0.212959	-40.9579	13.6122	-3.0089	1.63012e-18	0,0	0.00262191	ever_bf ~ methylation	ever_bf ~ methylation + maternal_BMI + maternal_age + parity + mat_smk_preg + maternal_education + social_class + bf_intention + cell counts + SVs	1.32741	1.27447	chr8	55294536
cg23262218	-6.44897	5.32733	-1.21055	0.00158215	0,54.2	0.22607	-38.3378	12.7427	-3.00861	2.23932e-17	0,0	0.00262444	ever_bf ~ methylation	ever_bf ~ methylation + maternal_BMI + maternal_age + parity + mat_smk_preg + maternal_education + social_class + bf_intention + cell counts + SVs	1.32741	1.27447	chr10	101290270
cg12683880	-21.2141	7.68863	-2.75914	6.12145e-10	0,0	0.0057953	-60.4753	20.1008	-3.0086	5.44386e-27	0,0	0.00262453	ever_bf ~ methylation	ever_bf ~ methylation + maternal_BMI + maternal_age + parity + mat_smk_preg + maternal_education + social_class + bf_intention + cell counts + SVs	1.32741	1.27447	chr8	131458785
cg08672488	2.22581	3.42868	0.649174	9.26098	0.01,7677.29	0.516226	24.3743	8.1016	3.00858	3.85156e+10	4891.22,303288907714794560	0.00262469	ever_bf ~ methylation	ever_bf ~ methylation + maternal_BMI + maternal_age + parity + mat_smk_preg + maternal_education + social_class + bf_intention + cell counts + SVs	1.32741	1.27447	chr22	25753174	LRP5L;LRP5L
cg12308275	-5.53055	4.44868	-1.24319	0.0039638	0,24.26	0.213797	-36.7473	12.2147	-3.00845	1.09865e-16	0,0	0.00262583	ever_bf ~ methylation	ever_bf ~ methylation + maternal_BMI + maternal_age + parity + mat_smk_preg + maternal_education + social_class + bf_intention + cell counts + SVs	1.32741	1.27447	chr15	43558855	TGM5;TGM5
cg23369760	-1.13613	4.45281	-0.255148	0.32106	0,1981.05	0.798608	27.9761	9.29935	3.0084	1.41214e+12	17144.06,1.16315951148619e+20	0.0026263	ever_bf ~ methylation	ever_bf ~ methylation + maternal_BMI + maternal_age + parity + mat_smk_preg + maternal_education + social_class + bf_intention + cell counts + SVs	1.32741	1.27447	chr2	242612119	ATG4B;ATG4B
cg03477368	3.52093	2.6761	1.31569	33.8157	0.18,6412.95	0.188277	20.5111	6.818	3.00838	8.08859e+08	1271.37,514605909805792	0.00262646	ever_bf ~ methylation	ever_bf ~ methylation + maternal_BMI + maternal_age + parity + mat_smk_preg + maternal_education + social_class + bf_intention + cell counts + SVs	1.32741	1.27447	chrX	10092308	WWC3
cg05844871	-2.51689	1.14452	-2.19909	0.0807101	0.01,0.76	0.0278716	-9.34394	3.10609	-3.00826	8.74944e-05	0,0.04	0.00262745	ever_bf ~ methylation	ever_bf ~ methylation + maternal_BMI + maternal_age + parity + mat_smk_preg + maternal_education + social_class + bf_intention + cell counts + SVs	1.32741	1.27447	chr6	32526342	HLA-DRB6
cg07558209	-2.13734	1.80583	-1.18358	0.117968	0,4.06	0.236579	-13.3866	4.45022	-3.00808	1.53555e-06	0,0.01	0.00262904	ever_bf ~ methylation	ever_bf ~ methylation + maternal_BMI + maternal_age + parity + mat_smk_preg + maternal_education + social_class + bf_intention + cell counts + SVs	1.32741	1.27447	chr12	133172779
cg19871173	-7.84201	3.70138	-2.11868	0.000392877	0,0.56	0.0341179	-27.5195	9.14854	-3.00807	1.11799e-12	0,0	0.00262909	ever_bf ~ methylation	ever_bf ~ methylation + maternal_BMI + maternal_age + parity + mat_smk_preg + maternal_education + social_class + bf_intention + cell counts + SVs	1.32741	1.27447	chr1	229997842
cg06464025	66.0817	20.773	3.18114	4.99945e+28	103894123731.81,2.40576640120411e+46	0.00146699	190.56	63.3526	3.00793	5.7445e+82	6.79834251913828e+28,4.85401729758389e+136	0.00263035	ever_bf ~ methylation	ever_bf ~ methylation + maternal_BMI + maternal_age + parity + mat_smk_preg + maternal_education + social_class + bf_intention + cell counts + SVs	1.32741	1.27447	chr4	110624712	CASP6;CASP6
ch.16.1230298R	30.1771	22.272	1.35493	1.27567e+13	0,1.15900916945535e+32	0.17544	256.348	85.2249	3.0079	2.13979e+111	6.10189770488054e+38,7.50374677857502e+183	0.00263063	ever_bf ~ methylation	ever_bf ~ methylation + maternal_BMI + maternal_age + parity + mat_smk_preg + maternal_education + social_class + bf_intention + cell counts + SVs	1.32741	1.27447	chr16	56326795	GNAO1;GNAO1
cg00078245	0.411823	2.34273	0.175788	1.50957	0.02,148.94	0.860461	16.0319	5.33004	3.00784	9.1743e+06	266.41,315934702689.83	0.00263112	ever_bf ~ methylation	ever_bf ~ methylation + maternal_BMI + maternal_age + parity + mat_smk_preg + maternal_education + social_class + bf_intention + cell counts + SVs	1.32741	1.27447	chr12	53579063	ZNF740
cg22050950	4.0732	1.93921	2.10045	58.7448	1.31,2628.18	0.0356893	14.6639	4.87522	3.00784	2.33577e+06	165.41,32983554739.07	0.00263116	ever_bf ~ methylation	ever_bf ~ methylation + maternal_BMI + maternal_age + parity + mat_smk_preg + maternal_education + social_class + bf_intention + cell counts + SVs	1.32741	1.27447	chr2	71212504	ANKRD53;ANKRD53
cg15288350	-0.53348	3.00106	-0.177764	0.58656	0,210.31	0.858908	-26.5644	8.83175	-3.00783	2.90551e-12	0,0	0.0026312	ever_bf ~ methylation	ever_bf ~ methylation + maternal_BMI + maternal_age + parity + mat_smk_preg + maternal_education + social_class + bf_intention + cell counts + SVs	1.32741	1.27447	chr13	113987359	GRTP1
cg00973737	0.340556	1.55987	0.218323	1.40573	0.07,29.9	0.827177	20.3362	6.76112	3.00781	6.79036e+08	1193.19,386434242389344	0.00263136	ever_bf ~ methylation	ever_bf ~ methylation + maternal_BMI + maternal_age + parity + mat_smk_preg + maternal_education + social_class + bf_intention + cell counts + SVs	1.32741	1.27447	chr4	100128186	ADH6;ADH6
cg24755485	2.6803	3.03702	0.88254	14.5894	0.04,5613.13	0.377485	20.0294	6.65922	3.00778	4.99663e+08	1072.1,232873496113489	0.00263167	ever_bf ~ methylation	ever_bf ~ methylation + maternal_BMI + maternal_age + parity + mat_smk_preg + maternal_education + social_class + bf_intention + cell counts + SVs	1.32741	1.27447	chr19	629823	POLRMT
cg13101431	-61.3056	23.539	-2.60443	2.37319e-27	0,0	0.00920284	-184.25	61.2585	-3.00774	9.58151e-81	0,0	0.00263201	ever_bf ~ methylation	ever_bf ~ methylation + maternal_BMI + maternal_age + parity + mat_smk_preg + maternal_education + social_class + bf_intention + cell counts + SVs	1.32741	1.27447	chr1	188826823
cg01470456	-8.32471	7.10302	-1.172	0.000242452	0,269.67	0.241199	-61.7455	20.533	-3.00713	1.52852e-27	0,0	0.00263728	ever_bf ~ methylation	ever_bf ~ methylation + maternal_BMI + maternal_age + parity + mat_smk_preg + maternal_education + social_class + bf_intention + cell counts + SVs	1.32741	1.27447	chr8	85787158	RALYL;RALYL;RALYL;RALYL
cg27183726	-2.01873	1.94975	-1.03538	0.132824	0,6.07	0.30049	-13.1599	4.37635	-3.00705	1.9263e-06	0,0.01	0.00263794	ever_bf ~ methylation	ever_bf ~ methylation + maternal_BMI + maternal_age + parity + mat_smk_preg + maternal_education + social_class + bf_intention + cell counts + SVs	1.32741	1.27447	chr19	34112306	CHST8;CHST8
cg11609344	56.3108	35.0776	1.60532	2.85398e+24	0,2.06098950363505e+54	0.108423	237.698	79.0479	3.00701	1.70182e+103	8.78999995269496e+35,3.29486213210644e+170	0.00263829	ever_bf ~ methylation	ever_bf ~ methylation + maternal_BMI + maternal_age + parity + mat_smk_preg + maternal_education + social_class + bf_intention + cell counts + SVs	1.32741	1.27447	chr7	44240862	YKT6
cg15484384	3.11471	1.73358	1.79669	22.527	0.75,673.53	0.0723846	12.0133	3.9952	3.00694	164942	65.55,415066349.72	0.0026389	ever_bf ~ methylation	ever_bf ~ methylation + maternal_BMI + maternal_age + parity + mat_smk_preg + maternal_education + social_class + bf_intention + cell counts + SVs	1.32741	1.27447	chr3	134203672	ANAPC13;ANAPC13;CEP63;CEP63;CEP63;ANAPC13;CEP63
cg08822732	3.95027	3.68498	1.07199	51.9494	0.04,71170.02	0.283723	33.2857	11.0697	3.00693	285626301531305	107919.61,7.55955144686091e+23	0.00263903	ever_bf ~ methylation	ever_bf ~ methylation + maternal_BMI + maternal_age + parity + mat_smk_preg + maternal_education + social_class + bf_intention + cell counts + SVs	1.32741	1.27447	chr6	99838613	COQ3
cg08037727	5.38511	1.71428	3.14132	218.133	7.58,6279.84	0.0016819	12.4613	4.14427	3.00687	258145	76.59,870030152.85	0.00263952	ever_bf ~ methylation	ever_bf ~ methylation + maternal_BMI + maternal_age + parity + mat_smk_preg + maternal_education + social_class + bf_intention + cell counts + SVs	1.32741	1.27447	chr3	194877199	C3orf21
cg13477582	-8.69897	4.69282	-1.85368	0.000166758	0,1.65	0.0637856	-34.9388	11.6198	-3.00683	6.70307e-16	0,0	0.00263986	ever_bf ~ methylation	ever_bf ~ methylation + maternal_BMI + maternal_age + parity + mat_smk_preg + maternal_education + social_class + bf_intention + cell counts + SVs	1.32741	1.27447	chr6	32806909	TAP2;TAP2
cg14550778	-0.242339	3.32162	-0.0729581	0.78479	0,527.44	0.941839	-21.6989	7.21736	-3.00649	3.76955e-10	0,0	0.00264286	ever_bf ~ methylation	ever_bf ~ methylation + maternal_BMI + maternal_age + parity + mat_smk_preg + maternal_education + social_class + bf_intention + cell counts + SVs	1.32741	1.27447	chr22	47559425	TBC1D22A
cg22580512	1.00339	1.82525	0.549724	2.7275	0.08,97.6	0.582509	11.5499	3.84188	3.00631	103765	55.69,193339487.71	0.00264436	ever_bf ~ methylation	ever_bf ~ methylation + maternal_BMI + maternal_age + parity + mat_smk_preg + maternal_education + social_class + bf_intention + cell counts + SVs	1.32741	1.27447	chr12	125002474	NCOR2;NCOR2
cg26633084	-3.64733	1.85941	-1.96156	0.0260605	0,1	0.0498142	-14.5155	4.82839	-3.00628	4.9658e-07	0,0.01	0.00264463	ever_bf ~ methylation	ever_bf ~ methylation + maternal_BMI + maternal_age + parity + mat_smk_preg + maternal_education + social_class + bf_intention + cell counts + SVs	1.32741	1.27447	chr4	56660328
cg00429618	1.79595	2.58708	0.694197	6.02518	0.04,959.71	0.487558	23.1331	7.69505	3.00623	1.11323e+10	3136.37,39513396563608872	0.00264505	ever_bf ~ methylation	ever_bf ~ methylation + maternal_BMI + maternal_age + parity + mat_smk_preg + maternal_education + social_class + bf_intention + cell counts + SVs	1.32741	1.27447	chr9	99962350	ZNF322B
cg14873488	0.31537	6.10408	0.0516655	1.37077	0,215208.57	0.958795	-39.8052	13.241	-3.00621	5.16203e-18	0,0	0.00264524	ever_bf ~ methylation	ever_bf ~ methylation + maternal_BMI + maternal_age + parity + mat_smk_preg + maternal_education + social_class + bf_intention + cell counts + SVs	1.32741	1.27447	chr14	39735625	CTAGE5;CTAGE5;CTAGE5;CTAGE5;CTAGE5
cg01985595	0.670477	1.2855	0.521569	1.95517	0.16,24.29	0.60197	14.0346	4.66878	3.00605	1.24494e+06	132.13,11729959228.37	0.00264664	ever_bf ~ methylation	ever_bf ~ methylation + maternal_BMI + maternal_age + parity + mat_smk_preg + maternal_education + social_class + bf_intention + cell counts + SVs	1.32741	1.27447	chr6	136479501	PDE7B
cg21573745	-2.59758	2.32009	-1.1196	0.0744533	0,7.03	0.262883	-20.7562	6.90498	-3.00597	9.67613e-10	0,0	0.00264733	ever_bf ~ methylation	ever_bf ~ methylation + maternal_BMI + maternal_age + parity + mat_smk_preg + maternal_education + social_class + bf_intention + cell counts + SVs	1.32741	1.27447	chr19	48640719	LIG1
cg27125504	-0.679756	2.09583	-0.324338	0.50674	0.01,30.82	0.745683	-19.3509	6.43783	-3.00582	3.94457e-09	0,0	0.00264868	ever_bf ~ methylation	ever_bf ~ methylation + maternal_BMI + maternal_age + parity + mat_smk_preg + maternal_education + social_class + bf_intention + cell counts + SVs	1.32741	1.27447	chr3	52865637	ITIH4;ITIH4
cg25039393	-1.39566	6.01557	-0.232008	0.247669	0,32691.17	0.816531	-46.4929	15.4679	-3.00577	6.43251e-21	0,0	0.00264912	ever_bf ~ methylation	ever_bf ~ methylation + maternal_BMI + maternal_age + parity + mat_smk_preg + maternal_education + social_class + bf_intention + cell counts + SVs	1.32741	1.27447	chr14	53419010	FERMT2;FERMT2;FERMT2
cg13775005	5.45003	4.05345	1.34454	232.766	0.08,656572.72	0.178773	31.3921	10.4442	3.00569	4.29962e+13	55350.47,3.33994747171022e+22	0.00264978	ever_bf ~ methylation	ever_bf ~ methylation + maternal_BMI + maternal_age + parity + mat_smk_preg + maternal_education + social_class + bf_intention + cell counts + SVs	1.32741	1.27447	chr14	36002441	INSM2
cg18151569	-1.70839	3.29947	-0.517778	0.181157	0,116.58	0.604613	-24.8112	8.25502	-3.00559	1.67743e-11	0,0	0.00265068	ever_bf ~ methylation	ever_bf ~ methylation + maternal_BMI + maternal_age + parity + mat_smk_preg + maternal_education + social_class + bf_intention + cell counts + SVs	1.32741	1.27447	chr2	202669902	CDK15
cg10780718	-1.17532	1.59807	-0.73546	0.308721	0.01,7.08	0.462059	-16.2457	5.40529	-3.00553	8.80159e-08	0,0	0.00265122	ever_bf ~ methylation	ever_bf ~ methylation + maternal_BMI + maternal_age + parity + mat_smk_preg + maternal_education + social_class + bf_intention + cell counts + SVs	1.32741	1.27447	chr1	234616222	TARBP1
cg21608489	-1.64715	19.9756	-0.082458	0.192599	0,19418810276246084	0.934283	-142.148	47.3003	-3.00522	1.8445e-62	0,0	0.00265385	ever_bf ~ methylation	ever_bf ~ methylation + maternal_BMI + maternal_age + parity + mat_smk_preg + maternal_education + social_class + bf_intention + cell counts + SVs	1.32741	1.27447	chr19	42637137	POU2F2
cg05611805	17.3838	7.85575	2.21287	3.54546e+07	7.29,172434064275232	0.0269066	62.4278	20.7735	3.00517	1.29436e+27	2687368375.82,6.23420931510157e+44	0.00265431	ever_bf ~ methylation	ever_bf ~ methylation + maternal_BMI + maternal_age + parity + mat_smk_preg + maternal_education + social_class + bf_intention + cell counts + SVs	1.32741	1.27447	chr7	120498369	TSPAN12
cg17066529	0.0707701	1.42873	0.0495337	1.07333	0.07,17.66	0.960494	19.7557	6.57456	3.00487	3.79998e+08	962.51,150023148377022	0.00265697	ever_bf ~ methylation	ever_bf ~ methylation + maternal_BMI + maternal_age + parity + mat_smk_preg + maternal_education + social_class + bf_intention + cell counts + SVs	1.32741	1.27447	chr6	90754140	BACH2;BACH2
cg10989359	2.92809	2.71398	1.07889	18.6918	0.09,3818.02	0.280637	19.6877	6.55234	3.00468	3.55022e+08	939.27,134189159312303	0.00265859	ever_bf ~ methylation	ever_bf ~ methylation + maternal_BMI + maternal_age + parity + mat_smk_preg + maternal_education + social_class + bf_intention + cell counts + SVs	1.32741	1.27447	chr1	6680240	PHF13
cg10964367	70.3787	25.3313	2.77833	3.67354e+30	1006097407.66,1.34131302454328e+52	0.00546393	169.048	56.2644	3.00452	2.60871e+73	3.33581591222812e+25,2.04009462674001e+121	0.00265999	ever_bf ~ methylation	ever_bf ~ methylation + maternal_BMI + maternal_age + parity + mat_smk_preg + maternal_education + social_class + bf_intention + cell counts + SVs	1.32741	1.27447	chr8	1771973	ARHGEF10
cg06964475	1.78706	1.11111	1.60835	5.97185	0.68,52.71	0.107758	6.65611	2.21542	3.00445	777.52	10.11,59774.48	0.00266065	ever_bf ~ methylation	ever_bf ~ methylation + maternal_BMI + maternal_age + parity + mat_smk_preg + maternal_education + social_class + bf_intention + cell counts + SVs	1.32741	1.27447	chr5	51688
cg04332747	1.44367	2.63432	0.548022	4.2362	0.02,740.21	0.583677	27.5386	9.16602	3.00442	9.11689e+11	14373.92,57825389720160509952	0.00266088	ever_bf ~ methylation	ever_bf ~ methylation + maternal_BMI + maternal_age + parity + mat_smk_preg + maternal_education + social_class + bf_intention + cell counts + SVs	1.32741	1.27447	chr2	218712695	TNS1
cg26932790	0.0345437	4.65031	0.00742825	1.03515	0,9406.5	0.994073	-33.6678	11.2071	-3.00416	2.3892e-15	0,0	0.00266312	ever_bf ~ methylation	ever_bf ~ methylation + maternal_BMI + maternal_age + parity + mat_smk_preg + maternal_education + social_class + bf_intention + cell counts + SVs	1.32741	1.27447	chr16	21813670	RRN3P1
cg18339718	0.0884833	1.14114	0.0775395	1.09252	0.12,10.23	0.938194	9.74207	3.24292	3.00411	17018.8	29.55,9802955.92	0.00266363	ever_bf ~ methylation	ever_bf ~ methylation + maternal_BMI + maternal_age + parity + mat_smk_preg + maternal_education + social_class + bf_intention + cell counts + SVs	1.32741	1.27447	chr19	12759034	MAN2B1
cg07819160	-8.66053	5.36349	-1.61472	0.000173292	0,6.37	0.106371	-44.4333	14.791	-3.00407	5.04523e-20	0,0	0.00266393	ever_bf ~ methylation	ever_bf ~ methylation + maternal_BMI + maternal_age + parity + mat_smk_preg + maternal_education + social_class + bf_intention + cell counts + SVs	1.32741	1.27447	chr22	37420328	MPST;MPST;MPST;MPST
cg02599773	1.77568	2.14172	0.829088	5.90428	0.09,392.86	0.407054	22.2514	7.40724	3.00401	4.60979e+09	2283.01,9307968051380018	0.00266445	ever_bf ~ methylation	ever_bf ~ methylation + maternal_BMI + maternal_age + parity + mat_smk_preg + maternal_education + social_class + bf_intention + cell counts + SVs	1.32741	1.27447	chr12	52493312
cg25543578	-2.11527	5.28979	-0.399879	0.1206	0,3838	0.689246	36.6253	12.1924	3.00395	8056558124632376	337118.2,1.92538191253443e+26	0.00266503	ever_bf ~ methylation	ever_bf ~ methylation + maternal_BMI + maternal_age + parity + mat_smk_preg + maternal_education + social_class + bf_intention + cell counts + SVs	1.32741	1.27447	chr13	62516040
cg27432331	-6.48471	10.9406	-0.592722	0.0015266	0,3136977.9	0.553367	-79.0584	26.319	-3.00386	4.62799e-35	0,0	0.00266582	ever_bf ~ methylation	ever_bf ~ methylation + maternal_BMI + maternal_age + parity + mat_smk_preg + maternal_education + social_class + bf_intention + cell counts + SVs	1.32741	1.27447	chr16	30544242	ZNF747
cg22332722	0.253282	1.49186	0.169776	1.28825	0.07,23.98	0.865186	11.6369	3.87407	3.00378	113193	57.04,224645026.7	0.0026665	ever_bf ~ methylation	ever_bf ~ methylation + maternal_BMI + maternal_age + parity + mat_smk_preg + maternal_education + social_class + bf_intention + cell counts + SVs	1.32741	1.27447	chr18	25754857	CDH2
cg04099652	27.3566	17.5962	1.55469	7.6003e+11	0,7.22737829811101e+26	0.120019	129.713	43.1849	3.00367	2.15653e+56	37499946525872226304,1.24016983702935e+93	0.00266743	ever_bf ~ methylation	ever_bf ~ methylation + maternal_BMI + maternal_age + parity + mat_smk_preg + maternal_education + social_class + bf_intention + cell counts + SVs	1.32741	1.27447	chr6	99281977	POU3F2
cg01234012	-0.690113	4.39606	-0.156984	0.50152	0,2768.79	0.875257	31.9193	10.6271	3.00356	7.28406e+13	65519.59,8.09795799473588e+22	0.00266837	ever_bf ~ methylation	ever_bf ~ methylation + maternal_BMI + maternal_age + parity + mat_smk_preg + maternal_education + social_class + bf_intention + cell counts + SVs	1.32741	1.27447	chr20	5451024	LOC643406
cg26187962	0.776528	3.37343	0.23019	2.17391	0,1617.2	0.817945	24.3007	8.09139	3.00328	3.57811e+10	4635.78,276174277041659680	0.00267089	ever_bf ~ methylation	ever_bf ~ methylation + maternal_BMI + maternal_age + parity + mat_smk_preg + maternal_education + social_class + bf_intention + cell counts + SVs	1.32741	1.27447	chr1	226011953	EPHX1;EPHX1
cg09907068	-1.77858	1.69198	-1.05118	0.168879	0.01,4.65	0.293175	-21.4436	7.14045	-3.00311	4.8661e-10	0,0	0.00267236	ever_bf ~ methylation	ever_bf ~ methylation + maternal_BMI + maternal_age + parity + mat_smk_preg + maternal_education + social_class + bf_intention + cell counts + SVs	1.32741	1.27447	chr2	197159060	HECW2
cg18845797	5.76982	2.68266	2.15078	320.481	1.67,61564.82	0.0314935	19.1518	6.37754	3.00301	2.0774e+08	774.19,55743370050550.1	0.00267326	ever_bf ~ methylation	ever_bf ~ methylation + maternal_BMI + maternal_age + parity + mat_smk_preg + maternal_education + social_class + bf_intention + cell counts + SVs	1.32741	1.27447	chr5	7794275	ADCY2
cg02035043	-6.589	9.97036	-0.660858	0.00137542	0,422066.06	0.508703	-72.5378	24.157	-3.00276	3.14233e-32	0,0	0.00267541	ever_bf ~ methylation	ever_bf ~ methylation + maternal_BMI + maternal_age + parity + mat_smk_preg + maternal_education + social_class + bf_intention + cell counts + SVs	1.32741	1.27447	chr4	74486457	RASSF6;RASSF6
cg14405825	-5.88529	1.98233	-2.96887	0.00278005	0,0.14	0.00298899	-17.8412	5.94275	-3.00218	1.78514e-08	0,0	0.00268057	ever_bf ~ methylation	ever_bf ~ methylation + maternal_BMI + maternal_age + parity + mat_smk_preg + maternal_education + social_class + bf_intention + cell counts + SVs	1.32741	1.27447	chr10	652597	DIP2C
cg14743708	4.77255	2.98696	1.5978	118.22	0.34,41232.77	0.110089	22.7801	7.58802	3.00211	7.82088e+09	2717.71,22506518247972068	0.00268116	ever_bf ~ methylation	ever_bf ~ methylation + maternal_BMI + maternal_age + parity + mat_smk_preg + maternal_education + social_class + bf_intention + cell counts + SVs	1.32741	1.27447	chr6	33752667	LEMD2;LEMD2
cg03477080	18.1379	19.5633	0.927139	7.53711e+07	0,3.387352225501e+24	0.353855	157.958	52.62	3.00187	3.98518e+68	6.44774387256183e+23,2.4631366555067e+113	0.00268327	ever_bf ~ methylation	ever_bf ~ methylation + maternal_BMI + maternal_age + parity + mat_smk_preg + maternal_education + social_class + bf_intention + cell counts + SVs	1.32741	1.27447	chr3	46448920	CCRL2;CCRL2;CCRL2
cg02405662	2.86887	4.39683	0.652486	17.617	0,97406.28	0.514088	27.1968	9.06023	3.00177	6.4776e+11	12565.69,33391949956793937920	0.00268411	ever_bf ~ methylation	ever_bf ~ methylation + maternal_BMI + maternal_age + parity + mat_smk_preg + maternal_education + social_class + bf_intention + cell counts + SVs	1.32741	1.27447	chr19	1429696	DAZAP1;DAZAP1
cg07716601	5.36923	2.66408	2.01541	214.697	1.16,39768.35	0.0438613	20.8014	6.93	3.00164	1.08124e+09	1364.53,856758205472468	0.0026853	ever_bf ~ methylation	ever_bf ~ methylation + maternal_BMI + maternal_age + parity + mat_smk_preg + maternal_education + social_class + bf_intention + cell counts + SVs	1.32741	1.27447	chr5	6753739	POLS
cg03332522	-1.73049	4.39091	-0.394107	0.177198	0,968.45	0.693502	42.7084	14.23	3.00129	3.53204e+18	2723855.53,4.58001396027482e+30	0.0026884	ever_bf ~ methylation	ever_bf ~ methylation + maternal_BMI + maternal_age + parity + mat_smk_preg + maternal_education + social_class + bf_intention + cell counts + SVs	1.32741	1.27447	chr7	134330838	BPGM;BPGM
cg24123198	-3.9829	1.81922	-2.18935	0.0186315	0,0.66	0.0285717	-13.9824	4.65883	-3.00126	8.4632e-07	0,0.01	0.00268865	ever_bf ~ methylation	ever_bf ~ methylation + maternal_BMI + maternal_age + parity + mat_smk_preg + maternal_education + social_class + bf_intention + cell counts + SVs	1.32741	1.27447	chr4	184018031
cg26644764	6.73508	25.7463	0.261594	841.407	0,6.92993186638102e+24	0.793635	207.995	69.3078	3.00104	2.14364e+90	2.16357540523774e+31,2.12388033503966e+149	0.00269063	ever_bf ~ methylation	ever_bf ~ methylation + maternal_BMI + maternal_age + parity + mat_smk_preg + maternal_education + social_class + bf_intention + cell counts + SVs	1.32741	1.27447	chr7	87849153	SRI;SRI
cg26222407	2.63043	1.77101	1.48527	13.8797	0.43,446.58	0.137472	12.4888	4.16158	3.00098	265360	76.11,925226858.19	0.0026911	ever_bf ~ methylation	ever_bf ~ methylation + maternal_BMI + maternal_age + parity + mat_smk_preg + maternal_education + social_class + bf_intention + cell counts + SVs	1.32741	1.27447	chrX	123094884	STAG2;STAG2;STAG2;STAG2
cg21490161	2.65592	10.0982	0.263009	14.2381	0,5613283912.75	0.792543	91.5516	30.5082	3.00089	5.75892e+39	61839257676613.2,5.36312976046122e+65	0.00269194	ever_bf ~ methylation	ever_bf ~ methylation + maternal_BMI + maternal_age + parity + mat_smk_preg + maternal_education + social_class + bf_intention + cell counts + SVs	1.32741	1.27447	chr5	180647246
cg23225050	-9.23458	3.91481	-2.35889	9.76047e-05	0,0.21	0.0183298	-21.6959	7.22987	-3.00087	3.78078e-10	0,0	0.00269208	ever_bf ~ methylation	ever_bf ~ methylation + maternal_BMI + maternal_age + parity + mat_smk_preg + maternal_education + social_class + bf_intention + cell counts + SVs	1.32741	1.27447	chr22	23602765	BCR;BCR
cg05898246	0.46646	2.23005	0.209171	1.59434	0.02,126.13	0.834315	18.435	6.1435	3.00074	1.01444e+08	598.1,17205931332058.7	0.00269329	ever_bf ~ methylation	ever_bf ~ methylation + maternal_BMI + maternal_age + parity + mat_smk_preg + maternal_education + social_class + bf_intention + cell counts + SVs	1.32741	1.27447	chr4	89619368	HERC3;NAP1L5
cg05794310	-0.256282	2.73885	-0.093573	0.773923	0,165.98	0.925448	21.9373	7.31083	3.00065	3.36696e+09	2014.33,5627898064648254	0.00269401	ever_bf ~ methylation	ever_bf ~ methylation + maternal_BMI + maternal_age + parity + mat_smk_preg + maternal_education + social_class + bf_intention + cell counts + SVs	1.32741	1.27447	chr16	70783744	VAC14
cg15817967	66.6429	31.0223	2.14822	8.76274e+28	343.49,2.23546947183308e+55	0.0316959	235.735	78.5647	3.00052	2.38969e+102	3.18210105812214e+35,1.79460299114183e+169	0.0026952	ever_bf ~ methylation	ever_bf ~ methylation + maternal_BMI + maternal_age + parity + mat_smk_preg + maternal_education + social_class + bf_intention + cell counts + SVs	1.32741	1.27447	chr19	49588362	SNRNP70
cg11043909	25.8048	22.4455	1.14966	1.61015e+11	0,2.05540659486137e+30	0.250284	184.661	61.5438	3.00048	1.57438e+80	6.45620761094987e+27,3.83922871113598e+132	0.00269558	ever_bf ~ methylation	ever_bf ~ methylation + maternal_BMI + maternal_age + parity + mat_smk_preg + maternal_education + social_class + bf_intention + cell counts + SVs	1.32741	1.27447	chr12	56522042	ESYT1
cg23049142	3.48711	2.08356	1.67363	32.6912	0.55,1940.87	0.0942042	13.5896	4.52945	3.00027	797772	111.26,5720369504.96	0.00269739	ever_bf ~ methylation	ever_bf ~ methylation + maternal_BMI + maternal_age + parity + mat_smk_preg + maternal_education + social_class + bf_intention + cell counts + SVs	1.32741	1.27447	chr5	3386533
cg00979260	-6.87739	2.83858	-2.42283	0.00103083	0,0.27	0.0154003	-18.905	6.30115	-3.00025	6.16113e-09	0,0	0.00269762	ever_bf ~ methylation	ever_bf ~ methylation + maternal_BMI + maternal_age + parity + mat_smk_preg + maternal_education + social_class + bf_intention + cell counts + SVs	1.32741	1.27447	chr1	63419352
cg10716120	-4.80415	2.85478	-1.68285	0.00819564	0,2.21	0.0924045	-32.4893	10.8292	-3.00016	7.76408e-15	0,0	0.00269835	ever_bf ~ methylation	ever_bf ~ methylation + maternal_BMI + maternal_age + parity + mat_smk_preg + maternal_education + social_class + bf_intention + cell counts + SVs	1.32741	1.27447	chr1	2406721	PLCH2
cg06161540	-0.181369	0.863679	-0.209996	0.834128	0.15,4.53	0.833671	-5.62883	1.87626	-3.00002	0.00359279	0,0.14	0.00269959	ever_bf ~ methylation	ever_bf ~ methylation + maternal_BMI + maternal_age + parity + mat_smk_preg + maternal_education + social_class + bf_intention + cell counts + SVs	1.32741	1.27447	chr16	1361806	UBE2I;UBE2I;UBE2I;UBE2I
cg15541630	-3.68546	1.96475	-1.87579	0.0250857	0,1.18	0.060684	-15.0401	5.01396	-2.99964	2.9389e-07	0,0.01	0.00270301	ever_bf ~ methylation	ever_bf ~ methylation + maternal_BMI + maternal_age + parity + mat_smk_preg + maternal_education + social_class + bf_intention + cell counts + SVs	1.32741	1.27447	chr8	87081770	PSKH2
cg03782157	16.1714	7.87726	2.05293	1.0548e+07	2.08,53508625178455.6	0.0400795	70.8786	23.6326	2.99919	6.05624e+30	46313485284.76,7.91952634085283e+50	0.00270702	ever_bf ~ methylation	ever_bf ~ methylation + maternal_BMI + maternal_age + parity + mat_smk_preg + maternal_education + social_class + bf_intention + cell counts + SVs	1.32741	1.27447	chr16	54970302
cg09147920	23.0405	21.2067	1.08647	1.01471e+10	0,1.14245857367105e+28	0.277271	185.455	61.8373	2.99907	3.48285e+80	8.03469807445491e+27,1.50972891731913e+133	0.00270801	ever_bf ~ methylation	ever_bf ~ methylation + maternal_BMI + maternal_age + parity + mat_smk_preg + maternal_education + social_class + bf_intention + cell counts + SVs	1.32741	1.27447	chr7	72350612	POM121
cg00770998	9.80212	3.65817	2.67951	18072	13.9,23491179.89	0.00737292	26.5605	8.85638	2.99902	3.42818e+11	9916.6,11851262572846254080	0.00270848	ever_bf ~ methylation	ever_bf ~ methylation + maternal_BMI + maternal_age + parity + mat_smk_preg + maternal_education + social_class + bf_intention + cell counts + SVs	1.32741	1.27447	chr14	61119707
cg22891561	9.66762	5.96708	1.62016	15797.6	0.13,1896139986.84	0.105198	52.8703	17.6292	2.99901	9.14718e+22	90151720.18,9.2811281349984e+37	0.00270856	ever_bf ~ methylation	ever_bf ~ methylation + maternal_BMI + maternal_age + parity + mat_smk_preg + maternal_education + social_class + bf_intention + cell counts + SVs	1.32741	1.27447	chr10	125557575	CPXM2
cg13040816	1.47905	4.73956	0.312064	4.38876	0,47504.72	0.754992	32.7042	10.9051	2.99897	159675786719067	83293.09,3.0610412280556e+23	0.00270892	ever_bf ~ methylation	ever_bf ~ methylation + maternal_BMI + maternal_age + parity + mat_smk_preg + maternal_education + social_class + bf_intention + cell counts + SVs	1.32741	1.27447	chr6	30681089	MDC1
cg21132420	-3.78801	1.22399	-3.09481	0.0226405	0,0.25	0.00196937	-8.08773	2.6969	-2.99889	0.000307287	0,0.06	0.00270961	ever_bf ~ methylation	ever_bf ~ methylation + maternal_BMI + maternal_age + parity + mat_smk_preg + maternal_education + social_class + bf_intention + cell counts + SVs	1.32741	1.27447	chr22	50099606
cg21187108	1.84859	1.79365	1.03063	6.35084	0.19,213.61	0.302714	15.2286	5.07808	2.99888	4.10852e+06	195.49,86345021747.85	0.00270972	ever_bf ~ methylation	ever_bf ~ methylation + maternal_BMI + maternal_age + parity + mat_smk_preg + maternal_education + social_class + bf_intention + cell counts + SVs	1.32741	1.27447	chr11	70224383	PPFIA1;PPFIA1
cg11688553	4.50462	3.42268	1.31611	90.4343	0.11,74092.51	0.188137	25.122	8.37742	2.99877	8.13449e+10	6016.24,1099855554723496320	0.00271071	ever_bf ~ methylation	ever_bf ~ methylation + maternal_BMI + maternal_age + parity + mat_smk_preg + maternal_education + social_class + bf_intention + cell counts + SVs	1.32741	1.27447	chr10	131151653
cg04205107	94.2397	39.09	2.41084	8.46835e+40	45049299.89,1.5918766687401e+74	0.0159159	273.43	91.1819	2.99873	5.61172e+118	1.35998788624828e+41,2.31556122719249e+196	0.00271106	ever_bf ~ methylation	ever_bf ~ methylation + maternal_BMI + maternal_age + parity + mat_smk_preg + maternal_education + social_class + bf_intention + cell counts + SVs	1.32741	1.27447	chr1	242688320	PLD5
cg13288627	-0.85916	4.15426	-0.206814	0.423518	0,1455.64	0.836155	36.4472	12.1551	2.9985	6742444591235582	303495.15,1.49790066594761e+26	0.00271312	ever_bf ~ methylation	ever_bf ~ methylation + maternal_BMI + maternal_age + parity + mat_smk_preg + maternal_education + social_class + bf_intention + cell counts + SVs	1.32741	1.27447	chr15	75768945	PTPN9
cg06451957	-3.02821	2.14558	-1.41137	0.0484023	0,3.25	0.158135	-18.5624	6.19073	-2.99842	8.67826e-09	0,0	0.0027138	ever_bf ~ methylation	ever_bf ~ methylation + maternal_BMI + maternal_age + parity + mat_smk_preg + maternal_education + social_class + bf_intention + cell counts + SVs	1.32741	1.27447	chr5	158758139	IL12B
cg10570158	1.81049	1.39218	1.30047	6.11345	0.4,93.61	0.193441	11.6646	3.89044	2.99827	116376	56.79,238491088.9	0.00271517	ever_bf ~ methylation	ever_bf ~ methylation + maternal_BMI + maternal_age + parity + mat_smk_preg + maternal_education + social_class + bf_intention + cell counts + SVs	1.32741	1.27447	chr11	19546133	NAV2
cg10516701	37.4104	18.9863	1.9704	1.76665e+16	1.22,2.56197867520837e+32	0.048793	193.535	64.55	2.99822	1.12512e+84	1.27389859925316e+29,9.93717441134055e+138	0.00271562	ever_bf ~ methylation	ever_bf ~ methylation + maternal_BMI + maternal_age + parity + mat_smk_preg + maternal_education + social_class + bf_intention + cell counts + SVs	1.32741	1.27447	chr1	155055166	EFNA3
cg22563937	1.56319	4.3377	0.360373	4.77404	0,23507.92	0.718568	47.1475	15.7253	2.9982	2.99152e+20	12310553.76,7.26950736880515e+33	0.00271579	ever_bf ~ methylation	ever_bf ~ methylation + maternal_BMI + maternal_age + parity + mat_smk_preg + maternal_education + social_class + bf_intention + cell counts + SVs	1.32741	1.27447	chr13	107649044
cg04115680	7.40756	4.69762	1.57687	1648.4	0.17,16434540.83	0.114824	38.8548	12.9595	2.99816	7.48909e+16	696692.34,8.05038439143238e+27	0.00271614	ever_bf ~ methylation	ever_bf ~ methylation + maternal_BMI + maternal_age + parity + mat_smk_preg + maternal_education + social_class + bf_intention + cell counts + SVs	1.32741	1.27447	chr7	75889229	SRRM3
cg24660669	1.50771	4.74631	0.31766	4.51638	0,49537.27	0.750743	36.3846	12.1361	2.99804	6333444197197722	295916.14,1.3555365787398e+26	0.00271718	ever_bf ~ methylation	ever_bf ~ methylation + maternal_BMI + maternal_age + parity + mat_smk_preg + maternal_education + social_class + bf_intention + cell counts + SVs	1.32741	1.27447	chr5	3002617
cg00367515	0.635012	3.138	0.202362	1.88704	0,884.92	0.839634	23.3474	7.78759	2.99802	1.3792e+10	3241.13,58689661140167296	0.0027174	ever_bf ~ methylation	ever_bf ~ methylation + maternal_BMI + maternal_age + parity + mat_smk_preg + maternal_education + social_class + bf_intention + cell counts + SVs	1.32741	1.27447	chr8	57230584	SDR16C5
cg25846372	-1.0913	2.17787	-0.501085	0.33578	0,23.98	0.616311	22.4542	7.49021	2.99781	5.64606e+09	2376.55,13413557219787966	0.00271929	ever_bf ~ methylation	ever_bf ~ methylation + maternal_BMI + maternal_age + parity + mat_smk_preg + maternal_education + social_class + bf_intention + cell counts + SVs	1.32741	1.27447	chr21	38608601	DSCR3
cg15376615	47.6022	30.9104	1.54001	4.71405e+20	0,9.65733906920568e+46	0.123559	251.75	83.9809	2.99771	2.15642e+109	7.04254272543029e+37,6.60295516182642e+180	0.00272019	ever_bf ~ methylation	ever_bf ~ methylation + maternal_BMI + maternal_age + parity + mat_smk_preg + maternal_education + social_class + bf_intention + cell counts + SVs	1.32741	1.27447	chr5	153858822	HAND1
cg02077669	-0.321441	1.95019	-0.164825	0.725104	0.02,33.15	0.869081	-25.664	8.56204	-2.99741	7.14954e-12	0,0	0.0027228	ever_bf ~ methylation	ever_bf ~ methylation + maternal_BMI + maternal_age + parity + mat_smk_preg + maternal_education + social_class + bf_intention + cell counts + SVs	1.32741	1.27447	chr1	66730524	PDE4B;PDE4B;PDE4B
cg12923745	2.38329	2.467	0.966067	10.8405	0.09,1364.61	0.33401	19.4083	6.47512	2.99737	2.68485e+08	826.4,87226719043619.7	0.00272322	ever_bf ~ methylation	ever_bf ~ methylation + maternal_BMI + maternal_age + parity + mat_smk_preg + maternal_education + social_class + bf_intention + cell counts + SVs	1.32741	1.27447	chr2	241689957	KIF1A
cg01270228	0.115848	2.07703	0.0557757	1.12282	0.02,65.81	0.95552	13.0702	4.36068	2.99728	474577	92.13,2444514235.83	0.002724	ever_bf ~ methylation	ever_bf ~ methylation + maternal_BMI + maternal_age + parity + mat_smk_preg + maternal_education + social_class + bf_intention + cell counts + SVs	1.32741	1.27447	chr10	1369114	ADARB2
cg11024522	-3.46912	3.03456	-1.1432	0.0311445	0,11.92	0.252954	-22.5758	7.53224	-2.99722	1.56839e-10	0,0	0.00272452	ever_bf ~ methylation	ever_bf ~ methylation + maternal_BMI + maternal_age + parity + mat_smk_preg + maternal_education + social_class + bf_intention + cell counts + SVs	1.32741	1.27447	chr11	1074749	MUC2
cg21127318	86.947	39.4913	2.20168	5.76239e+37	13962.73,2.37812834138078e+71	0.0276881	302.749	101.015	2.99706	3.03424e+131	3.13376604227419e+45,2.93787307699641e+217	0.00272601	ever_bf ~ methylation	ever_bf ~ methylation + maternal_BMI + maternal_age + parity + mat_smk_preg + maternal_education + social_class + bf_intention + cell counts + SVs	1.32741	1.27447	chr5	130971048	RAPGEF6;RAPGEF6;RAPGEF6;RAPGEF6;RAPGEF6;RAPGEF6
cg09293773	-4.25626	3.75551	-1.13334	0.0141752	0,22.3	0.257073	-27.8971	9.30844	-2.99697	7.66352e-13	0,0	0.00272675	ever_bf ~ methylation	ever_bf ~ methylation + maternal_BMI + maternal_age + parity + mat_smk_preg + maternal_education + social_class + bf_intention + cell counts + SVs	1.32741	1.27447	chr11	57957939	OR9Q2;OR9Q2
cg22456479	-0.0714965	1.31399	-0.0544117	0.931	0.07,12.23	0.956607	-11.3813	3.79764	-2.99694	1.14068e-05	0,0.02	0.00272705	ever_bf ~ methylation	ever_bf ~ methylation + maternal_BMI + maternal_age + parity + mat_smk_preg + maternal_education + social_class + bf_intention + cell counts + SVs	1.32741	1.27447	chr12	113793985
cg12404858	-4.54407	1.96947	-2.30726	0.01063	0,0.5	0.0210403	-13.9287	4.64771	-2.99689	8.93006e-07	0,0.01	0.00272751	ever_bf ~ methylation	ever_bf ~ methylation + maternal_BMI + maternal_age + parity + mat_smk_preg + maternal_education + social_class + bf_intention + cell counts + SVs	1.32741	1.27447	chr10	133558466
cg08581745	2.45474	6.09923	0.402468	11.6434	0,1810714.97	0.68734	49.6214	16.5588	2.99667	3.55044e+21	28518093.34,4.4202189692307e+35	0.00272946	ever_bf ~ methylation	ever_bf ~ methylation + maternal_BMI + maternal_age + parity + mat_smk_preg + maternal_education + social_class + bf_intention + cell counts + SVs	1.32741	1.27447	chr10	17050868	CUBN
cg11891925	0.110967	1.47711	0.0751242	1.11736	0.06,20.21	0.940116	11.8075	3.94022	2.99666	134257	59.42,303332572.15	0.00272951	ever_bf ~ methylation	ever_bf ~ methylation + maternal_BMI + maternal_age + parity + mat_smk_preg + maternal_education + social_class + bf_intention + cell counts + SVs	1.32741	1.27447	chr10	13091949
cg04061482	5.68527	4.67693	1.2156	294.497	0.03,2819429.83	0.224138	34.3062	11.4486	2.99653	792502836597485	142466.82,4.40847032952486e+24	0.00273072	ever_bf ~ methylation	ever_bf ~ methylation + maternal_BMI + maternal_age + parity + mat_smk_preg + maternal_education + social_class + bf_intention + cell counts + SVs	1.32741	1.27447	chrX	117629338	DOCK11
cg10954392	22.4276	12.8347	1.74741	5.49754e+09	0.07,4.62706810575698e+20	0.0805657	161.031	53.7393	2.99652	8.60529e+69	1.55209590435045e+24,4.77103018819529e+115	0.00273084	ever_bf ~ methylation	ever_bf ~ methylation + maternal_BMI + maternal_age + parity + mat_smk_preg + maternal_education + social_class + bf_intention + cell counts + SVs	1.32741	1.27447	chr2	111436307	BUB1
cg04297686	6.56148	5.33349	1.23024	707.32	0.02,24522956.45	0.218606	49.498	16.5188	2.99646	3.13855e+21	27265659.05,3.61278238643169e+35	0.00273132	ever_bf ~ methylation	ever_bf ~ methylation + maternal_BMI + maternal_age + parity + mat_smk_preg + maternal_education + social_class + bf_intention + cell counts + SVs	1.32741	1.27447	chr5	93643309	C5orf36
cg01554383	0.226808	1.8606	0.121901	1.25459	0.03,48.11	0.902978	16.3178	5.44576	2.99642	1.22099e+07	282.61,527513806880.63	0.00273173	ever_bf ~ methylation	ever_bf ~ methylation + maternal_BMI + maternal_age + parity + mat_smk_preg + maternal_education + social_class + bf_intention + cell counts + SVs	1.32741	1.27447	chr8	74788931	UBE2W;UBE2W
cg25726847	-2.1799	2.53356	-0.86041	0.113053	0,16.21	0.389563	-25.1115	8.38055	-2.9964	1.24232e-11	0,0	0.00273189	ever_bf ~ methylation	ever_bf ~ methylation + maternal_BMI + maternal_age + parity + mat_smk_preg + maternal_education + social_class + bf_intention + cell counts + SVs	1.32741	1.27447	chr10	82034749	MAT1A
cg24805985	-11.1325	6.35936	-1.75057	1.4629e-05	0,3.79	0.0800202	-51.4098	17.1574	-2.99636	4.70964e-23	0,0	0.00273221	ever_bf ~ methylation	ever_bf ~ methylation + maternal_BMI + maternal_age + parity + mat_smk_preg + maternal_education + social_class + bf_intention + cell counts + SVs	1.32741	1.27447	chr8	25045589	DOCK5
cg15824864	2.18114	14.1751	0.153872	8.85643	0,10311436404243.1	0.877711	-114.012	38.0508	-2.9963	3.05714e-50	0,0	0.00273277	ever_bf ~ methylation	ever_bf ~ methylation + maternal_BMI + maternal_age + parity + mat_smk_preg + maternal_education + social_class + bf_intention + cell counts + SVs	1.32741	1.27447	chr17	77812175	CBX4
cg04939016	9.78086	4.78135	2.04563	17691.9	1.51,207847633.38	0.0407932	33.2174	11.0862	2.99629	266780018591994	97586.76,7.29315931958144e+23	0.00273288	ever_bf ~ methylation	ever_bf ~ methylation + maternal_BMI + maternal_age + parity + mat_smk_preg + maternal_education + social_class + bf_intention + cell counts + SVs	1.32741	1.27447	chr1	99467969	LPPR5;LPPR5
cg08460331	3.26844	1.87837	1.74004	26.2702	0.66,1043.19	0.0818516	14.0461	4.68784	2.99628	1.25932e+06	128.76,12316904167.03	0.00273294	ever_bf ~ methylation	ever_bf ~ methylation + maternal_BMI + maternal_age + parity + mat_smk_preg + maternal_education + social_class + bf_intention + cell counts + SVs	1.32741	1.27447	chrX	100673802	ARMCX4
cg17897313	13.1235	5.46657	2.40069	500593	11.12,22528095379.72	0.0163642	39.8513	13.3005	2.99623	2.0287e+17	967370.45,4.25442737208185e+28	0.00273344	ever_bf ~ methylation	ever_bf ~ methylation + maternal_BMI + maternal_age + parity + mat_smk_preg + maternal_education + social_class + bf_intention + cell counts + SVs	1.32741	1.27447	chr21	44845971	SIK1
cg00350702	43.9701	16.9642	2.59193	1.24731e+19	45263.86,3.43713792075847e+33	0.0095438	160.876	53.6932	2.99621	7.37297e+69	1.4557661478051e+24,3.73416265740583e+115	0.00273355	ever_bf ~ methylation	ever_bf ~ methylation + maternal_BMI + maternal_age + parity + mat_smk_preg + maternal_education + social_class + bf_intention + cell counts + SVs	1.32741	1.27447	chr20	34129927	ERGIC3;ERGIC3
cg08869547	-2.60903	1.36669	-1.90901	0.0736057	0.01,1.07	0.0562604	-15.4512	5.15703	-2.99615	1.94814e-07	0,0	0.00273412	ever_bf ~ methylation	ever_bf ~ methylation + maternal_BMI + maternal_age + parity + mat_smk_preg + maternal_education + social_class + bf_intention + cell counts + SVs	1.32741	1.27447	chr15	90199883	KIF7
cg18437584	13.8602	8.09862	1.71143	1.0457e+06	0.13,8186338253760.74	0.087002	54.3138	18.1279	2.99614	3.87405e+23	143669424.87,1.04463994282022e+39	0.00273423	ever_bf ~ methylation	ever_bf ~ methylation + maternal_BMI + maternal_age + parity + mat_smk_preg + maternal_education + social_class + bf_intention + cell counts + SVs	1.32741	1.27447	chr13	113473619	ATP11A;ATP11A
cg17313519	-6.72899	4.71642	-1.42672	0.00119574	0,12.37	0.153662	-37.6254	12.5587	-2.99595	4.56581e-17	0,0	0.00273594	ever_bf ~ methylation	ever_bf ~ methylation + maternal_BMI + maternal_age + parity + mat_smk_preg + maternal_education + social_class + bf_intention + cell counts + SVs	1.32741	1.27447	chr17	41924399	CD300LG;CD300LG;CD300LG;CD300LG
cg19081470	4.21958	3.4478	1.22385	68.005	0.08,58528.72	0.22101	23.9203	7.98422	2.99594	2.44593e+10	3909.62,153021645022835456	0.00273598	ever_bf ~ methylation	ever_bf ~ methylation + maternal_BMI + maternal_age + parity + mat_smk_preg + maternal_education + social_class + bf_intention + cell counts + SVs	1.32741	1.27447	chr1	11000722
cg13300085	-2.22904	3.84298	-0.580028	0.107632	0,200.98	0.561896	-27.9264	9.32208	-2.99573	7.44226e-13	0,0	0.00273788	ever_bf ~ methylation	ever_bf ~ methylation + maternal_BMI + maternal_age + parity + mat_smk_preg + maternal_education + social_class + bf_intention + cell counts + SVs	1.32741	1.27447	chr2	204190630
cg16777057	30.3261	14.3885	2.10766	1.48061e+13	8.37,2.6192862816112e+25	0.0350605	149.821	50.0177	2.99535	1.1648e+65	3.09250540440647e+22,4.38722522363093e+107	0.0027413	ever_bf ~ methylation	ever_bf ~ methylation + maternal_BMI + maternal_age + parity + mat_smk_preg + maternal_education + social_class + bf_intention + cell counts + SVs	1.32741	1.27447	chr2	219774048
cg25362219	6.72738	6.20905	1.08348	834.954	0,161031149.51	0.278596	53.8499	17.9787	2.99521	2.43612e+23	121046423.36,4.90280868370351e+38	0.00274256	ever_bf ~ methylation	ever_bf ~ methylation + maternal_BMI + maternal_age + parity + mat_smk_preg + maternal_education + social_class + bf_intention + cell counts + SVs	1.32741	1.27447	chr17	36478952	MRPL45
cg02704907	-2.39626	3.73254	-0.641992	0.0910578	0,136.94	0.520878	37.7973	12.6196	2.99513	2.6011e+16	471152.84,1.4359884493272e+27	0.00274325	ever_bf ~ methylation	ever_bf ~ methylation + maternal_BMI + maternal_age + parity + mat_smk_preg + maternal_education + social_class + bf_intention + cell counts + SVs	1.32741	1.27447	chr6	27116113	HIST1H2BK
cg01485998	44.0524	15.1308	2.91144	1.35431e+19	1787080.68,1.02634484290785e+32	0.00359762	127.718	42.6439	2.99499	2.93197e+55	14721738061473243136,5.83928316768121e+91	0.00274457	ever_bf ~ methylation	ever_bf ~ methylation + maternal_BMI + maternal_age + parity + mat_smk_preg + maternal_education + social_class + bf_intention + cell counts + SVs	1.32741	1.27447	chr1	213123897	VASH2;VASH2;VASH2;VASH2;VASH2;VASH2
cg07658936	10.4139	4.97324	2.09399	33320.1	1.95,570184108.83	0.036261	33.6141	11.224	2.99484	396654287770580	110754.34,1.42057295485096e+24	0.00274586	ever_bf ~ methylation	ever_bf ~ methylation + maternal_BMI + maternal_age + parity + mat_smk_preg + maternal_education + social_class + bf_intention + cell counts + SVs	1.32741	1.27447	chr17	12874897	RICH2
cg13200854	-4.02764	2.90747	-1.38527	0.0178163	0,5.32	0.165969	-55.8558	18.6519	-2.99464	5.52267e-25	0,0	0.00274766	ever_bf ~ methylation	ever_bf ~ methylation + maternal_BMI + maternal_age + parity + mat_smk_preg + maternal_education + social_class + bf_intention + cell counts + SVs	1.32741	1.27447	chr4	90836547	MMRN1
cg17451176	-3.46104	1.68404	-2.0552	0.031397	0,0.85	0.0398596	-10.8172	3.61242	-2.99443	2.00525e-05	0,0.02	0.00274956	ever_bf ~ methylation	ever_bf ~ methylation + maternal_BMI + maternal_age + parity + mat_smk_preg + maternal_education + social_class + bf_intention + cell counts + SVs	1.32741	1.27447	chr5	140743808	PCDHGA4;PCDHGA2;PCDHGB2;PCDHGA5;PCDHGA1;PCDHGB1;PCDHGA5;PCDHGA3
cg17949162	5.9753	3.45104	1.73145	393.586	0.45,340899.16	0.0833718	27.4091	9.15355	2.99437	8.00979e+11	12940.91,49576676521664397312	0.00275013	ever_bf ~ methylation	ever_bf ~ methylation + maternal_BMI + maternal_age + parity + mat_smk_preg + maternal_education + social_class + bf_intention + cell counts + SVs	1.32741	1.27447	chr10	121355153	TIAL1;TIAL1
cg07805642	5.47518	2.82909	1.93532	238.693	0.93,61095.3	0.0529515	31.0208	10.3597	2.99437	2.96591e+13	45059.33,1.95223258116396e+22	0.00275017	ever_bf ~ methylation	ever_bf ~ methylation + maternal_BMI + maternal_age + parity + mat_smk_preg + maternal_education + social_class + bf_intention + cell counts + SVs	1.32741	1.27447	chr6	132890602	TAAR6
cg22537280	4.87713	5.41189	0.901189	131.253	0,5306411.48	0.367488	-41.0803	13.7199	-2.9942	1.44235e-18	0,0	0.00275166	ever_bf ~ methylation	ever_bf ~ methylation + maternal_BMI + maternal_age + parity + mat_smk_preg + maternal_education + social_class + bf_intention + cell counts + SVs	1.32741	1.27447	chr1	54723213	SSBP3;SSBP3;SSBP3
cg06138027	50.215	34.6029	1.45118	6.4286e+21	0,1.83108560870644e+51	0.14673	258.017	86.1736	2.99415	1.13576e+112	5.04430407707482e+38,2.55724537444378e+185	0.0027521	ever_bf ~ methylation	ever_bf ~ methylation + maternal_BMI + maternal_age + parity + mat_smk_preg + maternal_education + social_class + bf_intention + cell counts + SVs	1.32741	1.27447	chr9	86596281	HNRNPK;HNRNPK;HNRNPK;RMI1
cg27337199	-4.17963	2.97187	-1.4064	0.0153042	0,5.18	0.159607	-28.0567	9.37054	-2.99414	6.53348e-13	0,0	0.00275224	ever_bf ~ methylation	ever_bf ~ methylation + maternal_BMI + maternal_age + parity + mat_smk_preg + maternal_education + social_class + bf_intention + cell counts + SVs	1.32741	1.27447	chr8	9046478
cg03238738	46.2159	23.0809	2.00234	1.17846e+20	2.66,5.22599877559373e+39	0.0452477	166.644	55.6581	2.99407	2.35915e+72	9.89909834324921e+24,5.6223255973248e+119	0.00275281	ever_bf ~ methylation	ever_bf ~ methylation + maternal_BMI + maternal_age + parity + mat_smk_preg + maternal_education + social_class + bf_intention + cell counts + SVs	1.32741	1.27447	chr21	34852281	TMEM50B
cg21220404	36.4665	16.2499	2.24411	6873533016275862	101.16,4.6701889065785e+29	0.0248253	142.458	47.5813	2.99399	7.38969e+61	2.32597361233851e+21,2.34772849393865e+102	0.00275358	ever_bf ~ methylation	ever_bf ~ methylation + maternal_BMI + maternal_age + parity + mat_smk_preg + maternal_education + social_class + bf_intention + cell counts + SVs	1.32741	1.27447	chr19	10535353	PDE4A
cg16989117	1.29844	3.16823	0.40983	3.66357	0.01,1822.88	0.68193	-22.7864	7.61073	-2.99398	1.27054e-10	0,0	0.0027536	ever_bf ~ methylation	ever_bf ~ methylation + maternal_BMI + maternal_age + parity + mat_smk_preg + maternal_education + social_class + bf_intention + cell counts + SVs	1.32741	1.27447	chr1	40781907	COL9A2
cg10174387	17.5241	13.3628	1.31141	4.07977e+07	0,9666317279820283904	0.189718	88.3807	29.5224	2.99368	2.41683e+38	17917163874277.1,3.26002854965425e+63	0.00275633	ever_bf ~ methylation	ever_bf ~ methylation + maternal_BMI + maternal_age + parity + mat_smk_preg + maternal_education + social_class + bf_intention + cell counts + SVs	1.32741	1.27447	chr16	56763735	NUP93
cg01282661	1.55338	1.39344	1.11478	4.72742	0.31,72.57	0.264943	11.3775	3.80065	2.99357	87335.6	50.82,150096031.29	0.00275733	ever_bf ~ methylation	ever_bf ~ methylation + maternal_BMI + maternal_age + parity + mat_smk_preg + maternal_education + social_class + bf_intention + cell counts + SVs	1.32741	1.27447	chrX	49018919	MAGIX;MAGIX;MAGIX;MAGIX
cg00343349	-0.799433	1.72424	-0.463643	0.449584	0.02,13.2	0.642903	20.4271	6.82404	2.9934	7.43671e+08	1155.16,478762932986116	0.00275884	ever_bf ~ methylation	ever_bf ~ methylation + maternal_BMI + maternal_age + parity + mat_smk_preg + maternal_education + social_class + bf_intention + cell counts + SVs	1.32741	1.27447	chr7	57639252
cg18583740	1.84442	1.8777	0.982278	6.32446	0.16,250.82	0.325963	20.3109	6.78525	2.99339	6.62085e+08	1109.67,395035002119381	0.00275896	ever_bf ~ methylation	ever_bf ~ methylation + maternal_BMI + maternal_age + parity + mat_smk_preg + maternal_education + social_class + bf_intention + cell counts + SVs	1.32741	1.27447	chr5	17490778
cg01836044	-6.51615	14.7539	-0.441656	0.00147935	0,5356143043.31	0.658738	-100.124	33.4514	-2.99312	3.28566e-44	0,0	0.00276142	ever_bf ~ methylation	ever_bf ~ methylation + maternal_BMI + maternal_age + parity + mat_smk_preg + maternal_education + social_class + bf_intention + cell counts + SVs	1.32741	1.27447	chr13	61989203	PCDH20
cg11969913	47.7045	28.8982	1.65078	5.22172e+20	0,2.07215360800943e+45	0.0987833	228.378	76.3031	2.99304	1.52512e+99	1.70927377830098e+34,1.36080799911579e+164	0.00276216	ever_bf ~ methylation	ever_bf ~ methylation + maternal_BMI + maternal_age + parity + mat_smk_preg + maternal_education + social_class + bf_intention + cell counts + SVs	1.32741	1.27447	chr2	179343499	FKBP7;MIR548N;FKBP7
cg02903601	96.3478	35.6847	2.69997	6.97106e+41	293649673868.86,1.65488723236859e+72	0.00693457	221.583	74.0339	2.99299	1.70664e+96	1.63370562964338e+33,1.78283409330197e+159	0.00276261	ever_bf ~ methylation	ever_bf ~ methylation + maternal_BMI + maternal_age + parity + mat_smk_preg + maternal_education + social_class + bf_intention + cell counts + SVs	1.32741	1.27447	chr20	47895381	SNORD12B;C20orf199;SNORD12C;MIR1259;C20orf199;ZNFX1;C20orf199
cg04203883	-13.876	8.54649	-1.62359	9.41322e-07	0,17.73	0.104464	-56.591	18.909	-2.99282	2.6475e-25	0,0	0.00276417	ever_bf ~ methylation	ever_bf ~ methylation + maternal_BMI + maternal_age + parity + mat_smk_preg + maternal_education + social_class + bf_intention + cell counts + SVs	1.32741	1.27447	chr12	54367822	HOXC11
cg11458974	9.94034	6.58035	1.51061	20750.9	0.05,8285974860.64	0.130888	47.8434	15.9862	2.99279	5.99943e+20	14803347.75,2.43142281125992e+34	0.00276443	ever_bf ~ methylation	ever_bf ~ methylation + maternal_BMI + maternal_age + parity + mat_smk_preg + maternal_education + social_class + bf_intention + cell counts + SVs	1.32741	1.27447	chr22	35776686	HMOX1
cg19439399	23.9698	10.419	2.30058	2.57023e+10	34.76,19003169058179166208	0.0214152	81.1371	27.1117	2.9927	1.72747e+35	1443616655174.46,2.06713693713142e+58	0.00276525	ever_bf ~ methylation	ever_bf ~ methylation + maternal_BMI + maternal_age + parity + mat_smk_preg + maternal_education + social_class + bf_intention + cell counts + SVs	1.32741	1.27447	chr6	80656595	ELOVL4
cg11920592	-7.0153	5.58903	-1.25519	0.000898038	0,51.38	0.209409	-52.0251	17.3844	-2.99264	2.54553e-23	0,0	0.0027658	ever_bf ~ methylation	ever_bf ~ methylation + maternal_BMI + maternal_age + parity + mat_smk_preg + maternal_education + social_class + bf_intention + cell counts + SVs	1.32741	1.27447	chr6	112126546	FYN
cg10623826	-5.22658	4.05318	-1.2895	0.00537187	0,15.14	0.197224	-28.5713	9.54752	-2.99253	3.90536e-13	0,0	0.00276675	ever_bf ~ methylation	ever_bf ~ methylation + maternal_BMI + maternal_age + parity + mat_smk_preg + maternal_education + social_class + bf_intention + cell counts + SVs	1.32741	1.27447	chr6	31778639	HSPA1L
cg22506534	-8.19477	4.01033	-2.04341	0.000276094	0,0.72	0.0410116	-34.0001	11.3624	-2.99233	1.71382e-15	0,0	0.00276858	ever_bf ~ methylation	ever_bf ~ methylation + maternal_BMI + maternal_age + parity + mat_smk_preg + maternal_education + social_class + bf_intention + cell counts + SVs	1.32741	1.27447	chr1	21877592	ALPL;ALPL
cg20918484	68.2012	42.3096	1.61196	4.16316e+29	0,4.30575978981621e+65	0.106971	283.416	94.7158	2.99228	1.21944e+123	2.90040720434763e+42,5.12696025186556e+203	0.002769	ever_bf ~ methylation	ever_bf ~ methylation + maternal_BMI + maternal_age + parity + mat_smk_preg + maternal_education + social_class + bf_intention + cell counts + SVs	1.32741	1.27447	chr17	71308204	CDC42EP4
cg19260201	25.4595	40.7196	0.625238	1.14e+11	0,5.22579940813487e+45	0.531815	-336.549	112.472	-2.99228	6.89733e-147	0,0	0.00276901	ever_bf ~ methylation	ever_bf ~ methylation + maternal_BMI + maternal_age + parity + mat_smk_preg + maternal_education + social_class + bf_intention + cell counts + SVs	1.32741	1.27447	chr2	73612656	ALMS1
cg24829707	-1.01746	3.68951	-0.27577	0.361513	0,499.68	0.782725	27.6585	9.24353	2.9922	1.02788e+12	13921.64,75892351639396286464	0.00276972	ever_bf ~ methylation	ever_bf ~ methylation + maternal_BMI + maternal_age + parity + mat_smk_preg + maternal_education + social_class + bf_intention + cell counts + SVs	1.32741	1.27447	chr6	167062226	RPS6KA2
cg19815596	3.83392	1.69197	2.26596	46.2436	1.68,1274.34	0.0234541	11.9826	4.00486	2.99202	159954	62.37,410204758.77	0.00277135	ever_bf ~ methylation	ever_bf ~ methylation + maternal_BMI + maternal_age + parity + mat_smk_preg + maternal_education + social_class + bf_intention + cell counts + SVs	1.32741	1.27447	chr1	201583478
cg03412547	6.49589	3.82262	1.69933	662.412	0.37,1188526.12	0.0892574	31.5798	10.555	2.99192	5.18722e+13	53743.3,5.00663378464686e+22	0.00277225	ever_bf ~ methylation	ever_bf ~ methylation + maternal_BMI + maternal_age + parity + mat_smk_preg + maternal_education + social_class + bf_intention + cell counts + SVs	1.32741	1.27447	chr16	4057728	ADCY9
cg25220979	-3.11364	1.59757	-1.94899	0.0444391	0,1.02	0.0512969	-10.7325	3.58727	-2.99183	2.1824e-05	0,0.02	0.00277315	ever_bf ~ methylation	ever_bf ~ methylation + maternal_BMI + maternal_age + parity + mat_smk_preg + maternal_education + social_class + bf_intention + cell counts + SVs	1.32741	1.27447	chr17	47092272	IGF2BP1;IGF2BP1
cg13744508	-4.6015	2.83202	-1.62481	0.0100368	0,2.58	0.104203	-20.0901	6.71514	-2.99177	1.88351e-09	0,0	0.00277367	ever_bf ~ methylation	ever_bf ~ methylation + maternal_BMI + maternal_age + parity + mat_smk_preg + maternal_education + social_class + bf_intention + cell counts + SVs	1.32741	1.27447	chr9	133794519	FIBCD1;FIBCD1
cg14244915	5.7659	2.73583	2.10755	319.225	1.5,68058.99	0.0350702	34.4894	11.5282	2.99175	951869758721796	146417.35,6.18817397181469e+24	0.00277382	ever_bf ~ methylation	ever_bf ~ methylation + maternal_BMI + maternal_age + parity + mat_smk_preg + maternal_education + social_class + bf_intention + cell counts + SVs	1.32741	1.27447	chr17	13280683
cg03978143	-1.4503	1.63628	-0.886336	0.234501	0.01,5.79	0.375436	-19.9573	6.67084	-2.99172	2.15111e-09	0,0	0.00277412	ever_bf ~ methylation	ever_bf ~ methylation + maternal_BMI + maternal_age + parity + mat_smk_preg + maternal_education + social_class + bf_intention + cell counts + SVs	1.32741	1.27447	chr2	12573866
cg24363811	154.282	64.0433	2.40902	1.0085e+67	3082475429718.33,3.29951582591917e+121	0.0159954	521.36	174.271	2.99166	2.654e+226	1.2057418235887e+78,Inf	0.00277465	ever_bf ~ methylation	ever_bf ~ methylation + maternal_BMI + maternal_age + parity + mat_smk_preg + maternal_education + social_class + bf_intention + cell counts + SVs	1.32741	1.27447	chr10	38146514	ZNF248
cg03596167	-3.40271	1.90263	-1.78842	0.033283	0,1.39	0.0737082	-11.6107	3.88133	-2.99143	9.06851e-06	0,0.02	0.00277678	ever_bf ~ methylation	ever_bf ~ methylation + maternal_BMI + maternal_age + parity + mat_smk_preg + maternal_education + social_class + bf_intention + cell counts + SVs	1.32741	1.27447	chr16	23724821	ERN2
cg25450266	29.9591	17.7422	1.68859	1.02587e+13	0.01,1.29873813822498e+28	0.0912989	158.186	52.8802	2.9914	5.00151e+68	4.85939640597487e+23,5.14778954572186e+113	0.00277706	ever_bf ~ methylation	ever_bf ~ methylation + maternal_BMI + maternal_age + parity + mat_smk_preg + maternal_education + social_class + bf_intention + cell counts + SVs	1.32741	1.27447	chr19	35494294	GRAMD1A;GRAMD1A
cg20447301	-12.804	6.68674	-1.91483	2.74979e-06	0,1.35	0.0555141	-42.8407	14.3216	-2.99133	2.48031e-19	0,0	0.00277762	ever_bf ~ methylation	ever_bf ~ methylation + maternal_BMI + maternal_age + parity + mat_smk_preg + maternal_education + social_class + bf_intention + cell counts + SVs	1.32741	1.27447	chr7	155572037	RBM33
cg06001976	-2.40718	1.97551	-1.21851	0.0900693	0,4.33	0.223031	-17.6687	5.90667	-2.99131	2.12127e-08	0,0	0.00277784	ever_bf ~ methylation	ever_bf ~ methylation + maternal_BMI + maternal_age + parity + mat_smk_preg + maternal_education + social_class + bf_intention + cell counts + SVs	1.32741	1.27447	chrX	3790470
cg18211761	5.46605	2.3986	2.27885	236.523	2.15,26037.56	0.0226759	17.2665	5.7724	2.99121	3.1531e+07	384.74,2584067328626.93	0.0027787	ever_bf ~ methylation	ever_bf ~ methylation + maternal_BMI + maternal_age + parity + mat_smk_preg + maternal_education + social_class + bf_intention + cell counts + SVs	1.32741	1.27447	chr8	143026607
cg16050959	-15.0261	7.35665	-2.04252	2.98018e-07	0,0.54	0.0410999	-55.0135	18.3926	-2.99106	1.28217e-24	0,0	0.00278006	ever_bf ~ methylation	ever_bf ~ methylation + maternal_BMI + maternal_age + parity + mat_smk_preg + maternal_education + social_class + bf_intention + cell counts + SVs	1.32741	1.27447	chr1	38401464	INPP5B
cg23863670	2.05528	2.11264	0.972845	7.80899	0.12,490.81	0.33063	27.1048	9.06225	2.99096	5.9085e+11	11416.55,30578705624740057088	0.00278102	ever_bf ~ methylation	ever_bf ~ methylation + maternal_BMI + maternal_age + parity + mat_smk_preg + maternal_education + social_class + bf_intention + cell counts + SVs	1.32741	1.27447	chr5	43411929	CCL28
cg12218193	4.78817	3.21226	1.49059	120.081	0.22,65134.15	0.136069	26.683	8.92124	2.99096	3.87523e+11	9871.63,15212690236848068608	0.00278104	ever_bf ~ methylation	ever_bf ~ methylation + maternal_BMI + maternal_age + parity + mat_smk_preg + maternal_education + social_class + bf_intention + cell counts + SVs	1.32741	1.27447	chr1	16955163	CROCCL1
cg01572434	4.75356	3.04068	1.56332	115.997	0.3,44949.52	0.117977	44.3175	14.8172	2.99094	1.76539e+19	4306913.35,7.23627536547237e+31	0.00278116	ever_bf ~ methylation	ever_bf ~ methylation + maternal_BMI + maternal_age + parity + mat_smk_preg + maternal_education + social_class + bf_intention + cell counts + SVs	1.32741	1.27447	chr5	130219926
cg25931371	2.46147	4.76539	0.516531	11.722	0,133469	0.605484	33.7272	11.2768	2.99086	444152536006710	111830.49,1.7640223149524e+24	0.00278195	ever_bf ~ methylation	ever_bf ~ methylation + maternal_BMI + maternal_age + parity + mat_smk_preg + maternal_education + social_class + bf_intention + cell counts + SVs	1.32741	1.27447	chr5	139204846	PSD2
cg16452248	-33.4221	12.741	-2.62319	3.05481e-15	0,0	0.00871116	-98.0634	32.789	-2.99074	2.58001e-43	0,0	0.00278301	ever_bf ~ methylation	ever_bf ~ methylation + maternal_BMI + maternal_age + parity + mat_smk_preg + maternal_education + social_class + bf_intention + cell counts + SVs	1.32741	1.27447	chr16	613526	C16orf11
cg05499139	-1.00653	2.53135	-0.397626	0.365484	0,52.19	0.690906	-19.7181	6.5934	-2.99058	2.73242e-09	0,0	0.00278451	ever_bf ~ methylation	ever_bf ~ methylation + maternal_BMI + maternal_age + parity + mat_smk_preg + maternal_education + social_class + bf_intention + cell counts + SVs	1.32741	1.27447	chr7	72985099	TBL2
cg13846866	3.2289	5.41611	0.596166	25.2519	0,1029401.94	0.551064	56.1619	18.7799	2.99053	2.45917e+24	254108575.36,2.37990311080869e+40	0.00278492	ever_bf ~ methylation	ever_bf ~ methylation + maternal_BMI + maternal_age + parity + mat_smk_preg + maternal_education + social_class + bf_intention + cell counts + SVs	1.32741	1.27447	chr3	37035399	MLH1;MLH1;MLH1;MLH1;EPM2AIP1
cg01942927	26.1705	17.2346	1.51848	2.32116e+11	0,1.08668665668065e+26	0.128892	148.701	49.7257	2.99043	3.80363e+64	1.78986738378816e+22,8.08304712840505e+106	0.00278582	ever_bf ~ methylation	ever_bf ~ methylation + maternal_BMI + maternal_age + parity + mat_smk_preg + maternal_education + social_class + bf_intention + cell counts + SVs	1.32741	1.27447	chr1	212588536	TMEM206
cg26601609	-4.02491	3.6869	-1.09168	0.017865	0,24.57	0.274974	-26.8533	8.97991	-2.99037	2.17648e-12	0,0	0.00278635	ever_bf ~ methylation	ever_bf ~ methylation + maternal_BMI + maternal_age + parity + mat_smk_preg + maternal_education + social_class + bf_intention + cell counts + SVs	1.32741	1.27447	chr8	7883822
cg06999799	-4.51984	8.32053	-0.543216	0.0108907	0,131713.76	0.586981	65.7932	22.002	2.99033	3.74654e+28	7001033555.17,2.00492297452198e+47	0.00278675	ever_bf ~ methylation	ever_bf ~ methylation + maternal_BMI + maternal_age + parity + mat_smk_preg + maternal_education + social_class + bf_intention + cell counts + SVs	1.32741	1.27447	chr5	1177305
cg26009702	11.7687	6.42796	1.83087	129150	0.44,38254926246.48	0.0671207	47.5308	15.8949	2.99033	4.38909e+20	12953625.94,1.48715921567789e+34	0.0027868	ever_bf ~ methylation	ever_bf ~ methylation + maternal_BMI + maternal_age + parity + mat_smk_preg + maternal_education + social_class + bf_intention + cell counts + SVs	1.32741	1.27447	chr2	20178592	WDR35;WDR35
cg07197326	-4.39942	3.70808	-1.18644	0.0122845	0,17.61	0.235448	-35.6404	11.919	-2.99023	3.32315e-16	0,0	0.00278767	ever_bf ~ methylation	ever_bf ~ methylation + maternal_BMI + maternal_age + parity + mat_smk_preg + maternal_education + social_class + bf_intention + cell counts + SVs	1.32741	1.27447	chr14	100867082	WDR25;WDR25
cg01389761	17.1471	17.881	0.958958	2.7983e+07	0,4.6503355094157e+22	0.33758	-120.338	40.2443	-2.99018	5.4694e-53	0,0	0.00278812	ever_bf ~ methylation	ever_bf ~ methylation + maternal_BMI + maternal_age + parity + mat_smk_preg + maternal_education + social_class + bf_intention + cell counts + SVs	1.32741	1.27447	chr3	169482968	TERC
cg25680105	-0.601443	0.776754	-0.774303	0.54802	0.12,2.51	0.438751	9.94312	3.32578	2.98972	20808.7	30.71,14099450.92	0.00279238	ever_bf ~ methylation	ever_bf ~ methylation + maternal_BMI + maternal_age + parity + mat_smk_preg + maternal_education + social_class + bf_intention + cell counts + SVs	1.32741	1.27447	chr8	82434497
cg16909570	50.5165	21.7813	2.31925	8.68998e+21	2502.42,3.017708339158e+40	0.0203813	176.557	59.0571	2.98959	4.75975e+76	2.55388356165782e+26,8.87087449674635e+126	0.00279348	ever_bf ~ methylation	ever_bf ~ methylation + maternal_BMI + maternal_age + parity + mat_smk_preg + maternal_education + social_class + bf_intention + cell counts + SVs	1.32741	1.27447	chr11	66139869	SLC29A2
cg24657518	-0.691785	2.06235	-0.335436	0.500682	0.01,28.51	0.737297	14.0624	4.70384	2.98955	1.28003e+06	126.83,12918444969.07	0.00279385	ever_bf ~ methylation	ever_bf ~ methylation + maternal_BMI + maternal_age + parity + mat_smk_preg + maternal_education + social_class + bf_intention + cell counts + SVs	1.32741	1.27447	chr6	1599401
cg03992069	3.49215	2.84631	1.2269	32.8564	0.12,8698.54	0.219859	20.9916	7.02166	2.98955	1.30778e+09	1379.04,1240198914610048	0.0027939	ever_bf ~ methylation	ever_bf ~ methylation + maternal_BMI + maternal_age + parity + mat_smk_preg + maternal_education + social_class + bf_intention + cell counts + SVs	1.32741	1.27447	chrX	70474783	ZMYM3;ZMYM3;BCYRN1;ZMYM3;ZMYM3;ZMYM3
cg14356262	6.56294	4.17376	1.57243	708.354	0.2,2529456.61	0.115851	25.1454	8.41223	2.98915	8.32768e+10	5752.94,1205475716389852928	0.00279753	ever_bf ~ methylation	ever_bf ~ methylation + maternal_BMI + maternal_age + parity + mat_smk_preg + maternal_education + social_class + bf_intention + cell counts + SVs	1.32741	1.27447	chr14	101071081
cg25345005	34.8988	14.0359	2.48639	1433400654564028	1617.13,1.27054243494155e+27	0.0129045	96.1054	32.152	2.9891	5.47054e+41	234272458523340,1.27743692455073e+69	0.00279803	ever_bf ~ methylation	ever_bf ~ methylation + maternal_BMI + maternal_age + parity + mat_smk_preg + maternal_education + social_class + bf_intention + cell counts + SVs	1.32741	1.27447	chr3	119187891	KTELC1;KTELC1
cg02109162	-0.738441	2.95893	-0.249564	0.477858	0,157.76	0.802925	-24.1385	8.07599	-2.98891	3.28703e-11	0,0	0.0027997	ever_bf ~ methylation	ever_bf ~ methylation + maternal_BMI + maternal_age + parity + mat_smk_preg + maternal_education + social_class + bf_intention + cell counts + SVs	1.32741	1.27447	chr15	99646443	SYNM;SYNM
ch.3.29258432F	0.460746	3.50052	0.131622	1.58526	0,1512.87	0.895283	42.2069	14.1213	2.98888	2.13916e+18	2041329.5,2.24167990395268e+30	0.00280006	ever_bf ~ methylation	ever_bf ~ methylation + maternal_BMI + maternal_age + parity + mat_smk_preg + maternal_education + social_class + bf_intention + cell counts + SVs	1.32741	1.27447	chr3	29283428
cg02377685	57.9187	21.3212	2.71648	1.42482e+25	10110788.28,2.00785321845392e+43	0.00659797	184.038	61.5743	2.98887	8.44494e+79	3.26209317479345e+27,2.18623383771231e+132	0.00280008	ever_bf ~ methylation	ever_bf ~ methylation + maternal_BMI + maternal_age + parity + mat_smk_preg + maternal_education + social_class + bf_intention + cell counts + SVs	1.32741	1.27447	chr7	150865060	GBX1
cg03159676	-0.249454	2.1711	-0.114897	0.779226	0.01,54.92	0.908527	13.1498	4.3999	2.98867	513930	92.39,2858745218.46	0.00280196	ever_bf ~ methylation	ever_bf ~ methylation + maternal_BMI + maternal_age + parity + mat_smk_preg + maternal_education + social_class + bf_intention + cell counts + SVs	1.32741	1.27447	chr16	85600536
cg06186877	-0.998424	4.63714	-0.21531	0.36846	0,3262.89	0.829525	44.8015	14.9906	2.98864	2.86446e+19	4975013.01,1.64926719653073e+32	0.00280221	ever_bf ~ methylation	ever_bf ~ methylation + maternal_BMI + maternal_age + parity + mat_smk_preg + maternal_education + social_class + bf_intention + cell counts + SVs	1.32741	1.27447	chr10	88198874	WAPAL
cg06895005	-0.237756	2.93648	-0.0809664	0.788395	0,249.07	0.935469	28.3013	9.46986	2.98856	1.95472e+12	16989.31,2.24901704243629e+20	0.00280294	ever_bf ~ methylation	ever_bf ~ methylation + maternal_BMI + maternal_age + parity + mat_smk_preg + maternal_education + social_class + bf_intention + cell counts + SVs	1.32741	1.27447	chr16	86168540
cg21262649	-4.48529	1.76132	-2.54655	0.0112736	0,0.36	0.0108793	-11.6465	3.89736	-2.98831	8.74935e-06	0,0.02	0.00280522	ever_bf ~ methylation	ever_bf ~ methylation + maternal_BMI + maternal_age + parity + mat_smk_preg + maternal_education + social_class + bf_intention + cell counts + SVs	1.32741	1.27447	chr1	223566643	C1orf65
cg21732245	6.6117	4.40985	1.4993	743.745	0.13,4218531.22	0.133795	36.2604	12.1343	2.98825	5593849506281284	262274.32,1.19306963407753e+26	0.00280579	ever_bf ~ methylation	ever_bf ~ methylation + maternal_BMI + maternal_age + parity + mat_smk_preg + maternal_education + social_class + bf_intention + cell counts + SVs	1.32741	1.27447	chr22	34313250	LARGE;LARGE
cg15058557	-0.334228	2.44433	-0.136736	0.715891	0.01,86.2	0.89124	20.3766	6.81897	2.98823	7.07063e+08	1109.27,450690900519757	0.00280599	ever_bf ~ methylation	ever_bf ~ methylation + maternal_BMI + maternal_age + parity + mat_smk_preg + maternal_education + social_class + bf_intention + cell counts + SVs	1.32741	1.27447	chr1	33169666	SYNC;SYNC
cg15078413	39.3474	14.1957	2.77178	1.22562e+17	101094.4,1.48587362153603e+29	0.00557504	124.661	41.7203	2.98801	1.37868e+54	4230981205963365376,4.49249022459135e+89	0.00280798	ever_bf ~ methylation	ever_bf ~ methylation + maternal_BMI + maternal_age + parity + mat_smk_preg + maternal_education + social_class + bf_intention + cell counts + SVs	1.32741	1.27447	chr19	49653046	PPFIA3
cg13747145	-1.13665	4.33975	-0.261915	0.320894	0,1586.46	0.793387	-30.8992	10.342	-2.98773	3.80744e-14	0,0	0.00281059	ever_bf ~ methylation	ever_bf ~ methylation + maternal_BMI + maternal_age + parity + mat_smk_preg + maternal_education + social_class + bf_intention + cell counts + SVs	1.32741	1.27447	chr3	33261000	SUSD5
cg01978237	8.41726	3.60836	2.33271	4524.49	3.84,5334181.89	0.0196634	24.7579	8.28675	2.98764	5.65202e+10	4993.19,639777818212843392	0.00281137	ever_bf ~ methylation	ever_bf ~ methylation + maternal_BMI + maternal_age + parity + mat_smk_preg + maternal_education + social_class + bf_intention + cell counts + SVs	1.32741	1.27447	chr6	100896803	SIM1
cg07115623	8.68672	5.00425	1.73587	5923.74	0.33,107720234.59	0.0825868	29.5795	9.90067	2.98762	7.01786e+12	26217.19,1.87855408307774e+21	0.00281155	ever_bf ~ methylation	ever_bf ~ methylation + maternal_BMI + maternal_age + parity + mat_smk_preg + maternal_education + social_class + bf_intention + cell counts + SVs	1.32741	1.27447	chr13	112323486
cg00920269	1.3041	1.80609	0.722055	3.68435	0.11,126.98	0.470261	13.8923	4.64996	2.98761	1.07977e+06	118.91,9805252999.9	0.0028117	ever_bf ~ methylation	ever_bf ~ methylation + maternal_BMI + maternal_age + parity + mat_smk_preg + maternal_education + social_class + bf_intention + cell counts + SVs	1.32741	1.27447	chr7	45431741
cg13571852	-0.163435	3.1291	-0.0522307	0.849221	0,391.35	0.958345	21.3513	7.1472	2.98737	1.87395e+09	1545.03,2272893167742242	0.00281392	ever_bf ~ methylation	ever_bf ~ methylation + maternal_BMI + maternal_age + parity + mat_smk_preg + maternal_education + social_class + bf_intention + cell counts + SVs	1.32741	1.27447	chr2	97652491	FAM178B
cg00489066	7.92174	5.34849	1.48112	2756.56	0.08,98421626.93	0.138575	62.8511	21.039	2.98735	1.97639e+27	2438275458.33,1.60200531876759e+45	0.00281403	ever_bf ~ methylation	ever_bf ~ methylation + maternal_BMI + maternal_age + parity + mat_smk_preg + maternal_education + social_class + bf_intention + cell counts + SVs	1.32741	1.27447	chr11	94525186	AMOTL1
cg20861314	-31.519	34.1357	-0.923345	2.04873e-14	0,2335285779100985	0.355828	-265.763	88.963	-2.98735	3.80565e-116	0,0	0.0028141	ever_bf ~ methylation	ever_bf ~ methylation + maternal_BMI + maternal_age + parity + mat_smk_preg + maternal_education + social_class + bf_intention + cell counts + SVs	1.32741	1.27447	chr17	72368116	GPR142
cg27546840	-1.95302	1.52749	-1.27857	0.141846	0.01,2.83	0.201047	-10.7058	3.58373	-2.98734	2.24142e-05	0,0.03	0.00281414	ever_bf ~ methylation	ever_bf ~ methylation + maternal_BMI + maternal_age + parity + mat_smk_preg + maternal_education + social_class + bf_intention + cell counts + SVs	1.32741	1.27447	chr16	86368285	LOC732275
cg24539517	6.23853	2.496	2.49941	512.106	3.84,68233.95	0.0124401	16.8687	5.64701	2.9872	2.11838e+07	330.5,1357795821686.16	0.00281545	ever_bf ~ methylation	ever_bf ~ methylation + maternal_BMI + maternal_age + parity + mat_smk_preg + maternal_education + social_class + bf_intention + cell counts + SVs	1.32741	1.27447	chr10	121161258	GRK5
cg25555068	1.38679	2.13155	0.650601	4.00198	0.06,261.03	0.515304	14.7632	4.94252	2.98698	2.5798e+06	160.11,41566496595.57	0.00281746	ever_bf ~ methylation	ever_bf ~ methylation + maternal_BMI + maternal_age + parity + mat_smk_preg + maternal_education + social_class + bf_intention + cell counts + SVs	1.32741	1.27447	chr17	79304649	TMEM105
cg08838096	-7.28386	8.13742	-0.895107	0.00068653	0,5799.26	0.37073	-69.806	23.371	-2.98687	4.82636e-31	0,0	0.00281848	ever_bf ~ methylation	ever_bf ~ methylation + maternal_BMI + maternal_age + parity + mat_smk_preg + maternal_education + social_class + bf_intention + cell counts + SVs	1.32741	1.27447	chr16	89617775	SPG7
cg02246916	2.60383	4.00349	0.650391	13.5154	0.01,34567.43	0.515439	27.2744	9.13177	2.98676	7.00004e+11	11802.77,4.1516140478363e+19	0.00281955	ever_bf ~ methylation	ever_bf ~ methylation + maternal_BMI + maternal_age + parity + mat_smk_preg + maternal_education + social_class + bf_intention + cell counts + SVs	1.32741	1.27447	chr5	960204
cg05062676	3.23222	1.8806	1.71872	25.336	0.64,1010.49	0.0856646	12.9386	4.33213	2.98667	416087	85.43,2026576480.62	0.0028203	ever_bf ~ methylation	ever_bf ~ methylation + maternal_BMI + maternal_age + parity + mat_smk_preg + maternal_education + social_class + bf_intention + cell counts + SVs	1.32741	1.27447	chr2	38304725	CYP1B1
cg26838860	-7.95737	4.28339	-1.85773	0.000350073	0,1.55	0.0632077	-46.3433	15.5167	-2.98667	7.47083e-21	0,0	0.0028203	ever_bf ~ methylation	ever_bf ~ methylation + maternal_BMI + maternal_age + parity + mat_smk_preg + maternal_education + social_class + bf_intention + cell counts + SVs	1.32741	1.27447	chr16	48588574	N4BP1
cg22026192	9.6972	7.14885	1.35647	16271.9	0.01,19800055970.47	0.17495	50.7836	17.0041	2.98655	1.13506e+22	38093003.99,3.38215620754822e+36	0.00282145	ever_bf ~ methylation	ever_bf ~ methylation + maternal_BMI + maternal_age + parity + mat_smk_preg + maternal_education + social_class + bf_intention + cell counts + SVs	1.32741	1.27447	chr12	124944377	NCOR2;NCOR2
cg25281820	0.86466	3.3874	0.255258	2.3742	0,1815.21	0.798524	26.0376	8.71924	2.98623	2.03234e+11	7691.85,5369822732805679104	0.00282443	ever_bf ~ methylation	ever_bf ~ methylation + maternal_BMI + maternal_age + parity + mat_smk_preg + maternal_education + social_class + bf_intention + cell counts + SVs	1.32741	1.27447	chr4	173586405	GALNTL6
cg01807377	29.5678	12.5954	2.3475	6.93603e+12	131.73,3.65213162914937e+23	0.0188998	85.0948	28.4964	2.98616	9.04104e+36	5007018744379.22,1.63251782957908e+61	0.00282505	ever_bf ~ methylation	ever_bf ~ methylation + maternal_BMI + maternal_age + parity + mat_smk_preg + maternal_education + social_class + bf_intention + cell counts + SVs	1.32741	1.27447	chr1	11919215	NPPB
cg03668539	6.04071	4.17658	1.44633	420.191	0.12,1508779.23	0.148085	27.7199	9.28302	2.98608	1.09291e+12	13699.98,87185739401397272576	0.00282575	ever_bf ~ methylation	ever_bf ~ methylation + maternal_BMI + maternal_age + parity + mat_smk_preg + maternal_education + social_class + bf_intention + cell counts + SVs	1.32741	1.27447	chr19	7553324	PEX11G
cg06652329	4.45592	2.70628	1.64651	86.1355	0.43,17330.58	0.0996583	19.9059	6.66625	2.98608	4.41607e+08	934.56,208671909246910	0.00282583	ever_bf ~ methylation	ever_bf ~ methylation + maternal_BMI + maternal_age + parity + mat_smk_preg + maternal_education + social_class + bf_intention + cell counts + SVs	1.32741	1.27447	chr12	102874566	IGF1;IGF1;IGF1
cg20472433	21.7834	13.4052	1.625	2.88687e+09	0.01,7.43261777883321e+20	0.104162	142.602	47.7567	2.98601	8.53711e+61	1.90537259402894e+21,3.82509232163235e+102	0.00282641	ever_bf ~ methylation	ever_bf ~ methylation + maternal_BMI + maternal_age + parity + mat_smk_preg + maternal_education + social_class + bf_intention + cell counts + SVs	1.32741	1.27447	chr3	53289400	TKT;TKT;TKT
cg14787483	32.554	13.3331	2.44159	137413978464654	614.69,3.07186732099224e+25	0.0146226	128.161	42.921	2.98597	4.56658e+55	13319689715927824384,1.56562900872366e+92	0.00282678	ever_bf ~ methylation	ever_bf ~ methylation + maternal_BMI + maternal_age + parity + mat_smk_preg + maternal_education + social_class + bf_intention + cell counts + SVs	1.32741	1.27447	chr22	39052528	LOC646851;LOC646851;CBY1;CBY1
cg20860406	2.24426	5.62354	0.399082	9.4334	0,577462.39	0.689832	-41.4487	13.8812	-2.98596	9.9784e-19	0,0	0.00282693	ever_bf ~ methylation	ever_bf ~ methylation + maternal_BMI + maternal_age + parity + mat_smk_preg + maternal_education + social_class + bf_intention + cell counts + SVs	1.32741	1.27447	chr2	228513100
cg16833444	-20.6738	4.86757	-4.24725	1.05075e-09	0,0	2.16412e-05	-36.2466	12.1401	-2.98571	1.81252e-16	0,0	0.00282924	ever_bf ~ methylation	ever_bf ~ methylation + maternal_BMI + maternal_age + parity + mat_smk_preg + maternal_education + social_class + bf_intention + cell counts + SVs	1.32741	1.27447	chr17	20841593
cg03493146	3.09714	4.37337	0.708181	22.1346	0,116885.58	0.478833	45.4713	15.2297	2.9857	5.59686e+19	6083690.1,5.14899349014281e+32	0.00282929	ever_bf ~ methylation	ever_bf ~ methylation + maternal_BMI + maternal_age + parity + mat_smk_preg + maternal_education + social_class + bf_intention + cell counts + SVs	1.32741	1.27447	chr7	69062082
cg08886880	4.92907	5.10875	0.964828	138.25	0.01,3085466.42	0.334631	28.1975	9.44443	2.98562	1.76209e+12	16097.8,1.92880139413154e+20	0.00283	ever_bf ~ methylation	ever_bf ~ methylation + maternal_BMI + maternal_age + parity + mat_smk_preg + maternal_education + social_class + bf_intention + cell counts + SVs	1.32741	1.27447	chr12	50454399	ACCN2;ACCN2
cg01537445	0.892474	2.1514	0.414834	2.44116	0.04,165.54	0.678263	19.0645	6.38601	2.98535	1.90367e+08	697.77,51936333059733.1	0.00283254	ever_bf ~ methylation	ever_bf ~ methylation + maternal_BMI + maternal_age + parity + mat_smk_preg + maternal_education + social_class + bf_intention + cell counts + SVs	1.32741	1.27447	chr6	122012293
cg26347851	0.999019	2.32288	0.430078	2.71562	0.03,257.72	0.667139	17.0595	5.71464	2.98522	2.56352e+07	350.3,1876017192382.69	0.00283372	ever_bf ~ methylation	ever_bf ~ methylation + maternal_BMI + maternal_age + parity + mat_smk_preg + maternal_education + social_class + bf_intention + cell counts + SVs	1.32741	1.27447	chr20	61754869
cg13191172	26.8626	12.1079	2.21859	4.63734e+11	22.9,9.39169848263664e+21	0.0265143	118.892	39.8277	2.98515	4.30488e+51	539455791888418112,3.43530728496567e+85	0.00283439	ever_bf ~ methylation	ever_bf ~ methylation + maternal_BMI + maternal_age + parity + mat_smk_preg + maternal_education + social_class + bf_intention + cell counts + SVs	1.32741	1.27447	chr4	186064250	SLC25A4
cg13037118	-1.99144	3.04458	-0.654094	0.136499	0,53.3	0.513051	-24.8326	8.31881	-2.98511	1.64189e-11	0,0	0.00283474	ever_bf ~ methylation	ever_bf ~ methylation + maternal_BMI + maternal_age + parity + mat_smk_preg + maternal_education + social_class + bf_intention + cell counts + SVs	1.32741	1.27447	chr11	66743220	C11orf86
cg05168404	-2.83046	1.88007	-1.5055	0.0589856	0,2.35	0.132194	-12.4199	4.16066	-2.98509	4.03729e-06	0,0.01	0.00283496	ever_bf ~ methylation	ever_bf ~ methylation + maternal_BMI + maternal_age + parity + mat_smk_preg + maternal_education + social_class + bf_intention + cell counts + SVs	1.32741	1.27447	chr7	5321726	SLC29A4;SLC29A4
cg05514854	-1.14915	1.70268	-0.674905	0.316907	0.01,8.92	0.499736	-16.8647	5.64977	-2.98503	4.73953e-08	0,0	0.0028355	ever_bf ~ methylation	ever_bf ~ methylation + maternal_BMI + maternal_age + parity + mat_smk_preg + maternal_education + social_class + bf_intention + cell counts + SVs	1.32741	1.27447	chr13	97970032	MBNL2;MBNL2
cg19487738	-0.820682	2.44014	-0.336326	0.440132	0,52.56	0.736625	23.6304	7.91631	2.98503	1.83046e+10	3342.44,100243791058367424	0.0028355	ever_bf ~ methylation	ever_bf ~ methylation + maternal_BMI + maternal_age + parity + mat_smk_preg + maternal_education + social_class + bf_intention + cell counts + SVs	1.32741	1.27447	chr5	87785433
cg25573368	5.30718	2.0136	2.63567	201.78	3.9,10444.43	0.00839708	16.3004	5.46088	2.98494	1.20002e+07	269.64,534058560160.57	0.0028363	ever_bf ~ methylation	ever_bf ~ methylation + maternal_BMI + maternal_age + parity + mat_smk_preg + maternal_education + social_class + bf_intention + cell counts + SVs	1.32741	1.27447	chr7	1993468	MAD1L1;MAD1L1;MAD1L1
cg03040441	-8.46226	3.42024	-2.47417	0.000211295	0,0.17	0.0133547	-21.8962	7.3356	-2.98492	3.09466e-10	0,0	0.00283653	ever_bf ~ methylation	ever_bf ~ methylation + maternal_BMI + maternal_age + parity + mat_smk_preg + maternal_education + social_class + bf_intention + cell counts + SVs	1.32741	1.27447	chr3	108897122	C3orf66
cg04884842	-65.8732	44.3246	-1.48615	2.46406e-29	0,1322924249.58	0.137239	-329.041	110.252	-2.98446	1.25631e-143	0,0	0.0028408	ever_bf ~ methylation	ever_bf ~ methylation + maternal_BMI + maternal_age + parity + mat_smk_preg + maternal_education + social_class + bf_intention + cell counts + SVs	1.32741	1.27447	chr14	75643078	TMED10
cg09357684	-4.14803	2.42248	-1.71231	0.0157955	0,1.82	0.0868395	-19.589	6.5646	-2.98404	3.10878e-09	0,0	0.00284468	ever_bf ~ methylation	ever_bf ~ methylation + maternal_BMI + maternal_age + parity + mat_smk_preg + maternal_education + social_class + bf_intention + cell counts + SVs	1.32741	1.27447	chr1	6684860	THAP3
cg16399312	19.8511	19.4104	1.02271	4.18045e+08	0,1.39204643753464e+25	0.306447	166.722	55.8716	2.98402	2.55005e+72	7.04150034467101e+24,9.23491448889333e+119	0.00284485	ever_bf ~ methylation	ever_bf ~ methylation + maternal_BMI + maternal_age + parity + mat_smk_preg + maternal_education + social_class + bf_intention + cell counts + SVs	1.32741	1.27447	chr11	73882310	PPME1;C2CD3
cg26545913	5.95576	4.21881	1.41172	385.97	0.1,1505483.3	0.158034	42.8559	14.3623	2.98391	4.09329e+18	2435626.77,6.87913169310205e+30	0.00284592	ever_bf ~ methylation	ever_bf ~ methylation + maternal_BMI + maternal_age + parity + mat_smk_preg + maternal_education + social_class + bf_intention + cell counts + SVs	1.32741	1.27447	chr6	66819090
cg15615706	-1.4016	2.12258	-0.660329	0.246202	0,15.78	0.509043	-16.6563	5.58213	-2.98385	5.83814e-08	0,0	0.00284643	ever_bf ~ methylation	ever_bf ~ methylation + maternal_BMI + maternal_age + parity + mat_smk_preg + maternal_education + social_class + bf_intention + cell counts + SVs	1.32741	1.27447	chrX	134568858
cg01051327	30.3606	15.4249	1.96829	1.53262e+13	1.14,2.06698809016867e+26	0.0490348	176.948	59.3043	2.98372	7.03604e+76	2.32540321032138e+26,2.12891412571177e+127	0.00284765	ever_bf ~ methylation	ever_bf ~ methylation + maternal_BMI + maternal_age + parity + mat_smk_preg + maternal_education + social_class + bf_intention + cell counts + SVs	1.32741	1.27447	chr1	26946744
cg11978387	99.5823	36.2518	2.74696	1.77021e+43	2454045626456.23,1.27692997817476e+74	0.00601502	283.289	94.949	2.98359	1.07376e+123	1.61695424306018e+42,7.13041651363412e+203	0.00284885	ever_bf ~ methylation	ever_bf ~ methylation + maternal_BMI + maternal_age + parity + mat_smk_preg + maternal_education + social_class + bf_intention + cell counts + SVs	1.32741	1.27447	chr20	52824404	PFDN4
cg21184115	-3.87139	4.30253	-0.899793	0.0208294	0,95.73	0.36823	-53.3201	17.8715	-2.98352	6.97253e-24	0,0	0.00284955	ever_bf ~ methylation	ever_bf ~ methylation + maternal_BMI + maternal_age + parity + mat_smk_preg + maternal_education + social_class + bf_intention + cell counts + SVs	1.32741	1.27447	chr6	108931012	FOXO3;FOXO3
cg14219543	-2.56035	1.37402	-1.86341	0.0772774	0.01,1.14	0.0624049	-12.1808	4.08297	-2.98331	5.12808e-06	0,0.02	0.00285147	ever_bf ~ methylation	ever_bf ~ methylation + maternal_BMI + maternal_age + parity + mat_smk_preg + maternal_education + social_class + bf_intention + cell counts + SVs	1.32741	1.27447	chr8	49442567
cg25668626	2.15204	5.77211	0.372834	8.6024	0,704600.01	0.709272	48.9165	16.3969	2.98329	1.75463e+21	19359246.8,1.59031983886021e+35	0.00285172	ever_bf ~ methylation	ever_bf ~ methylation + maternal_BMI + maternal_age + parity + mat_smk_preg + maternal_education + social_class + bf_intention + cell counts + SVs	1.32741	1.27447	chr12	113343603	OAS1;OAS1;OAS1
cg18452672	5.14248	2.31254	2.22373	171.139	1.84,15915.77	0.0261665	21.8687	7.33045	2.98327	3.14393e+09	1809.96,5461069593329329	0.00285183	ever_bf ~ methylation	ever_bf ~ methylation + maternal_BMI + maternal_age + parity + mat_smk_preg + maternal_education + social_class + bf_intention + cell counts + SVs	1.32741	1.27447	chrX	130423431	IGSF1;IGSF1;IGSF1;IGSF1;IGSF1
cg06593565	-1.301	2.86229	-0.45453	0.27226	0,74.37	0.649447	-26.6317	8.92739	-2.98314	2.71646e-12	0,0	0.00285303	ever_bf ~ methylation	ever_bf ~ methylation + maternal_BMI + maternal_age + parity + mat_smk_preg + maternal_education + social_class + bf_intention + cell counts + SVs	1.32741	1.27447	chr4	1245287	C4orf42;C4orf42
cg19758859	-8.83267	4.85196	-1.82043	0.000145888	0,1.97	0.068693	-42.2048	14.1478	-2.98314	4.68475e-19	0,0	0.0028531	ever_bf ~ methylation	ever_bf ~ methylation + maternal_BMI + maternal_age + parity + mat_smk_preg + maternal_education + social_class + bf_intention + cell counts + SVs	1.32741	1.27447	chr6	148869489	SASH1
cg04777683	42.6646	18.1697	2.34812	3.38071e+18	1155.24,9.89338401379904e+33	0.0188683	151.264	50.7076	2.98307	4.93547e+65	3.3893432057656e+22,7.18690669799565e+108	0.00285372	ever_bf ~ methylation	ever_bf ~ methylation + maternal_BMI + maternal_age + parity + mat_smk_preg + maternal_education + social_class + bf_intention + cell counts + SVs	1.32741	1.27447	chr1	185286462	IVNS1ABP
cg23628232	60.9483	18.7834	3.24479	2.94781e+26	30251567157.9,2.87244974301275e+42	0.00117535	146.543	49.1274	2.98291	4.392e+63	6.67671489078047e+21,2.88909495496392e+105	0.00285522	ever_bf ~ methylation	ever_bf ~ methylation + maternal_BMI + maternal_age + parity + mat_smk_preg + maternal_education + social_class + bf_intention + cell counts + SVs	1.32741	1.27447	chr11	94502388	AMOTL1
cg04919180	5.66215	8.01432	0.706505	287.768	0,1909715650.9	0.479874	66.817	22.4001	2.98289	1.04292e+29	8930879594.33,1.21788257105688e+48	0.00285543	ever_bf ~ methylation	ever_bf ~ methylation + maternal_BMI + maternal_age + parity + mat_smk_preg + maternal_education + social_class + bf_intention + cell counts + SVs	1.32741	1.27447	chr10	75531396	SEC24C;FUT11;SEC24C
cg09141697	1.20975	2.13993	0.565322	3.35265	0.05,222.3	0.571855	18.2048	6.10319	2.98283	8.05801e+07	514.15,12628920354595	0.00285598	ever_bf ~ methylation	ever_bf ~ methylation + maternal_BMI + maternal_age + parity + mat_smk_preg + maternal_education + social_class + bf_intention + cell counts + SVs	1.32741	1.27447	chrX	151903224	MAGEA12;MAGEA12;MAGEA12;CSAG1;CSAG1
cg11453483	3.3215	2.04308	1.62573	27.7019	0.51,1519.21	0.104007	13.5602	4.54638	2.98262	774644	104.51,5741992706.11	0.00285788	ever_bf ~ methylation	ever_bf ~ methylation + maternal_BMI + maternal_age + parity + mat_smk_preg + maternal_education + social_class + bf_intention + cell counts + SVs	1.32741	1.27447	chrX	139791928	RP1-177G6.2;RP1-177G6.2
cg20772593	4.95375	2.75584	1.79754	141.705	0.64,31420.04	0.0722492	19.9569	6.69105	2.98262	4.64684e+08	936.74,230513308436980	0.00285792	ever_bf ~ methylation	ever_bf ~ methylation + maternal_BMI + maternal_age + parity + mat_smk_preg + maternal_education + social_class + bf_intention + cell counts + SVs	1.32741	1.27447	chr5	56778651	ACTBL2
cg21874404	2.00339	2.19064	0.914523	7.41412	0.1,542.96	0.360442	20.6274	6.91589	2.98261	9.08584e+08	1178.79,700314508086992	0.00285804	ever_bf ~ methylation	ever_bf ~ methylation + maternal_BMI + maternal_age + parity + mat_smk_preg + maternal_education + social_class + bf_intention + cell counts + SVs	1.32741	1.27447	chr14	101364187	MEG8
cg14832183	-1.87546	3.8951	-0.481491	0.153285	0,317.01	0.630168	-29.0184	9.72932	-2.98257	2.49732e-13	0,0	0.00285839	ever_bf ~ methylation	ever_bf ~ methylation + maternal_BMI + maternal_age + parity + mat_smk_preg + maternal_education + social_class + bf_intention + cell counts + SVs	1.32741	1.27447	chr7	72413540	POM121
cg02585734	-0.418546	2.02256	-0.206939	0.658003	0.01,34.66	0.836057	-19.7233	6.61369	-2.9822	2.7181e-09	0,0	0.00286185	ever_bf ~ methylation	ever_bf ~ methylation + maternal_BMI + maternal_age + parity + mat_smk_preg + maternal_education + social_class + bf_intention + cell counts + SVs	1.32741	1.27447	chr1	167488800	CD247;CD247
cg25684349	1.4159	1.78131	0.794863	4.12019	0.13,135.27	0.426693	13.3952	4.49179	2.98215	656843	98.62,4374763256.09	0.00286233	ever_bf ~ methylation	ever_bf ~ methylation + maternal_BMI + maternal_age + parity + mat_smk_preg + maternal_education + social_class + bf_intention + cell counts + SVs	1.32741	1.27447	chr12	107725084	BTBD11
cg24965502	0.15555	2.47683	0.0628022	1.1683	0.01,149.92	0.949924	28.9888	9.72098	2.98209	3.88766e+12	20655.05,7.31730392495971e+20	0.00286288	ever_bf ~ methylation	ever_bf ~ methylation + maternal_BMI + maternal_age + parity + mat_smk_preg + maternal_education + social_class + bf_intention + cell counts + SVs	1.32741	1.27447	chr7	77486952	PHTF2;PHTF2;PHTF2;PHTF2;PHTF2
cg10290276	-2.30761	3.583	-0.644044	0.0994986	0,111.62	0.519547	-35.6707	11.9618	-2.98205	3.22411e-16	0,0	0.00286326	ever_bf ~ methylation	ever_bf ~ methylation + maternal_BMI + maternal_age + parity + mat_smk_preg + maternal_education + social_class + bf_intention + cell counts + SVs	1.32741	1.27447	chr11	2291754	ASCL2;ASCL2
cg01885356	-10.7281	6.05494	-1.7718	2.19197e-05	0,3.13	0.0764283	-53.2071	17.8444	-2.98173	7.80653e-24	0,0	0.00286629	ever_bf ~ methylation	ever_bf ~ methylation + maternal_BMI + maternal_age + parity + mat_smk_preg + maternal_education + social_class + bf_intention + cell counts + SVs	1.32741	1.27447	chr2	232062211	ARMC9
cg15121420	-3.94809	2.74218	-1.43976	0.0192915	0,4.16	0.149934	-17.9994	6.03678	-2.98161	1.52398e-08	0,0	0.00286733	ever_bf ~ methylation	ever_bf ~ methylation + maternal_BMI + maternal_age + parity + mat_smk_preg + maternal_education + social_class + bf_intention + cell counts + SVs	1.32741	1.27447	chr2	238490819	RAB17
cg06894334	1.31974	2.59902	0.507782	3.74244	0.02,610.22	0.611606	-20.0453	6.72311	-2.98155	1.9699e-09	0,0	0.00286793	ever_bf ~ methylation	ever_bf ~ methylation + maternal_BMI + maternal_age + parity + mat_smk_preg + maternal_education + social_class + bf_intention + cell counts + SVs	1.32741	1.27447	chr4	1398599
cg00098985	0.0743738	3.11429	0.0238815	1.07721	0,482.21	0.980947	25.3384	8.49842	2.98154	1.00999e+11	5892.73,1731068284473265664	0.00286803	ever_bf ~ methylation	ever_bf ~ methylation + maternal_BMI + maternal_age + parity + mat_smk_preg + maternal_education + social_class + bf_intention + cell counts + SVs	1.32741	1.27447	chr20	1275312	SNPH
cg10288467	0.743349	1.28064	0.580452	2.10297	0.17,25.88	0.56161	13.2311	4.43772	2.9815	557418	93.05,3339219575.09	0.00286839	ever_bf ~ methylation	ever_bf ~ methylation + maternal_BMI + maternal_age + parity + mat_smk_preg + maternal_education + social_class + bf_intention + cell counts + SVs	1.32741	1.27447	chr3	20371290
cg13441107	-1.82133	1.42734	-1.27603	0.16181	0.01,2.65	0.201944	-11.7901	3.95455	-2.9814	7.57909e-06	0,0.02	0.00286932	ever_bf ~ methylation	ever_bf ~ methylation + maternal_BMI + maternal_age + parity + mat_smk_preg + maternal_education + social_class + bf_intention + cell counts + SVs	1.32741	1.27447	chr9	37780478	EXOSC3;EXOSC3
cg09119854	0.549407	3.7723	0.145643	1.73223	0,2816.12	0.884204	26.534	8.89993	2.98137	3.33855e+11	8867.08,12569978076840132608	0.00286964	ever_bf ~ methylation	ever_bf ~ methylation + maternal_BMI + maternal_age + parity + mat_smk_preg + maternal_education + social_class + bf_intention + cell counts + SVs	1.32741	1.27447	chr17	63550766	AXIN2
cg16266667	28.8316	13.4591	2.14216	3.32201e+12	11.61,9.50633638791728e+23	0.0321803	91.9514	30.8427	2.9813	8.59017e+39	47879575012642.7,1.54117840256224e+66	0.00287026	ever_bf ~ methylation	ever_bf ~ methylation + maternal_BMI + maternal_age + parity + mat_smk_preg + maternal_education + social_class + bf_intention + cell counts + SVs	1.32741	1.27447	chr8	15095163	SGCZ;SGCZ
cg22436928	15.1436	7.04419	2.14981	3.77399e+06	3.81,3740537935751.16	0.0315705	58.742	19.7044	2.98116	3.24585e+25	547766164.29,1.92336372530413e+42	0.00287159	ever_bf ~ methylation	ever_bf ~ methylation + maternal_BMI + maternal_age + parity + mat_smk_preg + maternal_education + social_class + bf_intention + cell counts + SVs	1.32741	1.27447	chr17	26733488	SLC46A1
cg19872019	-7.38722	2.94435	-2.50895	0.000619112	0,0.2	0.0121092	-21.0567	7.06339	-2.9811	7.1649e-10	0,0	0.00287216	ever_bf ~ methylation	ever_bf ~ methylation + maternal_BMI + maternal_age + parity + mat_smk_preg + maternal_education + social_class + bf_intention + cell counts + SVs	1.32741	1.27447	chr6	29980960	NCRNA00171
cg15400703	2.43694	1.98302	1.22891	11.438	0.23,557.61	0.219106	12.6876	4.2561	2.98103	323699	77.14,1358342979.08	0.00287281	ever_bf ~ methylation	ever_bf ~ methylation + maternal_BMI + maternal_age + parity + mat_smk_preg + maternal_education + social_class + bf_intention + cell counts + SVs	1.32741	1.27447	chr14	93391194	CHGA
cg21525120	-1.43008	3.57421	-0.400112	0.239289	0,263.85	0.689074	30.3036	10.1656	2.981	1.4477e+13	32177.74,6.51329438832019e+21	0.00287312	ever_bf ~ methylation	ever_bf ~ methylation + maternal_BMI + maternal_age + parity + mat_smk_preg + maternal_education + social_class + bf_intention + cell counts + SVs	1.32741	1.27447	chr1	213029122
cg26453990	-10.4574	11.2595	-0.928764	2.87352e-05	0,110323.34	0.353011	-88.307	29.6242	-2.9809	4.45404e-39	0,0	0.00287398	ever_bf ~ methylation	ever_bf ~ methylation + maternal_BMI + maternal_age + parity + mat_smk_preg + maternal_education + social_class + bf_intention + cell counts + SVs	1.32741	1.27447	chr11	65655486	FIBP;FIBP
cg03060439	19.3088	12.6114	1.53107	2.43065e+08	0,13205059654100133888	0.125753	104.649	35.1065	2.98089	2.80773e+45	3673727457861810,2.14587484988531e+75	0.00287409	ever_bf ~ methylation	ever_bf ~ methylation + maternal_BMI + maternal_age + parity + mat_smk_preg + maternal_education + social_class + bf_intention + cell counts + SVs	1.32741	1.27447	chr1	112282644	C1orf183;C1orf183
cg19047404	12.441	5.89647	2.10991	252965	2.42,26438513661.59	0.0348663	66.5586	22.329	2.98081	8.05428e+28	7928517485.25,8.18204060014972e+47	0.00287485	ever_bf ~ methylation	ever_bf ~ methylation + maternal_BMI + maternal_age + parity + mat_smk_preg + maternal_education + social_class + bf_intention + cell counts + SVs	1.32741	1.27447	chr4	99828023	EIF4E;EIF4E;EIF4E
cg23899057	-1.04099	2.47466	-0.420658	0.353107	0,45.12	0.674005	15.7144	5.27196	2.98075	6.6783e+06	217.31,205234162376.85	0.00287548	ever_bf ~ methylation	ever_bf ~ methylation + maternal_BMI + maternal_age + parity + mat_smk_preg + maternal_education + social_class + bf_intention + cell counts + SVs	1.32741	1.27447	chr12	106316810
cg20945509	1.2678	1.84263	0.688039	3.55302	0.1,131.54	0.491428	26.602	8.92511	2.98058	3.57363e+11	9034.46,14135659900739866624	0.00287702	ever_bf ~ methylation	ever_bf ~ methylation + maternal_BMI + maternal_age + parity + mat_smk_preg + maternal_education + social_class + bf_intention + cell counts + SVs	1.32741	1.27447	chr11	106636073	GUCY1A2
cg06557376	2.26728	4.49856	0.504002	9.65315	0,65151.26	0.61426	29.8885	10.0279	2.98054	9.55922e+12	27829.52,3.28351409717754e+21	0.00287742	ever_bf ~ methylation	ever_bf ~ methylation + maternal_BMI + maternal_age + parity + mat_smk_preg + maternal_education + social_class + bf_intention + cell counts + SVs	1.32741	1.27447	chr17	8384607	MYH10
cg17352004	-6.10118	3.74195	-1.63048	0.00224022	0,3.43	0.103	-33.1472	11.1215	-2.98045	4.02128e-15	0,0	0.00287824	ever_bf ~ methylation	ever_bf ~ methylation + maternal_BMI + maternal_age + parity + mat_smk_preg + maternal_education + social_class + bf_intention + cell counts + SVs	1.32741	1.27447	chr14	51338285	ABHD12B;ABHD12B
cg07834408	-74.1662	29.6961	-2.49751	6.16648e-33	0,0	0.0125069	-264.784	88.8422	-2.98039	1.01315e-115	0,0	0.00287885	ever_bf ~ methylation	ever_bf ~ methylation + maternal_BMI + maternal_age + parity + mat_smk_preg + maternal_education + social_class + bf_intention + cell counts + SVs	1.32741	1.27447	chr2	234355294	DGKD;DGKD
cg25061289	4.54562	2.52673	1.79901	94.2192	0.67,13333.34	0.0720168	17.7811	5.96656	2.98012	5.27498e+07	439.93,6324954602314.51	0.00288134	ever_bf ~ methylation	ever_bf ~ methylation + maternal_BMI + maternal_age + parity + mat_smk_preg + maternal_education + social_class + bf_intention + cell counts + SVs	1.32741	1.27447	chr15	23933620	NDN
cg10802414	-9.93884	8.67193	-1.14609	4.82631e-05	0,1162.28	0.251756	-55.0717	18.4814	-2.97985	1.2097e-24	0,0	0.00288389	ever_bf ~ methylation	ever_bf ~ methylation + maternal_BMI + maternal_age + parity + mat_smk_preg + maternal_education + social_class + bf_intention + cell counts + SVs	1.32741	1.27447	chr1	155252776	HCN3
cg00029826	1.44191	2.22442	0.648219	4.22878	0.05,330.89	0.516843	29.5193	9.90657	2.97977	6.60805e+12	24402.16,1.78944666433468e+21	0.00288465	ever_bf ~ methylation	ever_bf ~ methylation + maternal_BMI + maternal_age + parity + mat_smk_preg + maternal_education + social_class + bf_intention + cell counts + SVs	1.32741	1.27447	chr14	20801459	CCNB1IP1;CCNB1IP1
cg20421672	-0.251987	3.79362	-0.0664237	0.777255	0,1317.53	0.947041	41.0018	13.7601	2.97977	6.4101e+17	1241789.83,3.30888789820208e+29	0.00288469	ever_bf ~ methylation	ever_bf ~ methylation + maternal_BMI + maternal_age + parity + mat_smk_preg + maternal_education + social_class + bf_intention + cell counts + SVs	1.32741	1.27447	chr8	54708636	ATP6V1H;ATP6V1H;ATP6V1H
cg17297305	20.456	14.4863	1.4121	7.65495e+08	0,1.64024234380368e+21	0.157921	126.214	42.3576	2.97972	6.51567e+54	5733863425272713216,7.40407405038106e+90	0.00288511	ever_bf ~ methylation	ever_bf ~ methylation + maternal_BMI + maternal_age + parity + mat_smk_preg + maternal_education + social_class + bf_intention + cell counts + SVs	1.32741	1.27447	chr1	185287148	IVNS1ABP
cg05232241	0.453387	2.41869	0.187452	1.57363	0.01,180.19	0.851306	25.7482	8.64118	2.97971	1.52162e+11	6711.02,3450046439495309824	0.0028852	ever_bf ~ methylation	ever_bf ~ methylation + maternal_BMI + maternal_age + parity + mat_smk_preg + maternal_education + social_class + bf_intention + cell counts + SVs	1.32741	1.27447	chr7	11468680	THSD7A
cg14538944	-1.20291	4.04068	-0.297699	0.30032	0,826.18	0.765933	29.2418	9.81491	2.97932	5.00649e+12	22126.62,1.13279470771414e+21	0.00288888	ever_bf ~ methylation	ever_bf ~ methylation + maternal_BMI + maternal_age + parity + mat_smk_preg + maternal_education + social_class + bf_intention + cell counts + SVs	1.32741	1.27447	chr2	218340518	DIRC3
cg06866839	-1.0403	0.947106	-1.0984	0.353347	0.06,2.26	0.272029	-6.23516	2.09288	-2.97923	0.00195931	0,0.12	0.00288972	ever_bf ~ methylation	ever_bf ~ methylation + maternal_BMI + maternal_age + parity + mat_smk_preg + maternal_education + social_class + bf_intention + cell counts + SVs	1.32741	1.27447	chr2	1062495	SNTG2
cg01771871	0.59668	2.74817	0.217119	1.81608	0.01,396.67	0.828116	29.5315	9.91273	2.97915	6.6893e+12	24405.98,1.83343374531983e+21	0.00289047	ever_bf ~ methylation	ever_bf ~ methylation + maternal_BMI + maternal_age + parity + mat_smk_preg + maternal_education + social_class + bf_intention + cell counts + SVs	1.32741	1.27447	chr8	81989312	PAG1
cg24814707	1.12559	1.01408	1.10996	3.08203	0.42,22.49	0.267017	10.0657	3.37872	2.97914	23521.7	31.29,17680487.17	0.00289059	ever_bf ~ methylation	ever_bf ~ methylation + maternal_BMI + maternal_age + parity + mat_smk_preg + maternal_education + social_class + bf_intention + cell counts + SVs	1.32741	1.27447	chr4	57035957	KIAA1211
cg05722504	0.0141573	3.00817	0.00470627	1.01426	0,368.77	0.996245	-25.4227	8.53406	-2.97896	9.10073e-12	0,0	0.00289224	ever_bf ~ methylation	ever_bf ~ methylation + maternal_BMI + maternal_age + parity + mat_smk_preg + maternal_education + social_class + bf_intention + cell counts + SVs	1.32741	1.27447	chr4	41749361	PHOX2B
cg20102585	-1.15458	1.3159	-0.877404	0.315191	0.02,4.16	0.380267	-12.0977	4.06142	-2.9787	5.57211e-06	0,0.02	0.00289475	ever_bf ~ methylation	ever_bf ~ methylation + maternal_BMI + maternal_age + parity + mat_smk_preg + maternal_education + social_class + bf_intention + cell counts + SVs	1.32741	1.27447	chr18	29769532	MEP1B
cg27595778	-2.65104	1.37067	-1.93412	0.0705777	0,1.04	0.0530986	-13.6787	4.59232	-2.97859	1.14666e-06	0,0.01	0.00289575	ever_bf ~ methylation	ever_bf ~ methylation + maternal_BMI + maternal_age + parity + mat_smk_preg + maternal_education + social_class + bf_intention + cell counts + SVs	1.32741	1.27447	chrX	131624071	MBNL3
cg19263548	1.7755	2.78467	0.637598	5.90322	0.03,1384.98	0.523735	-25.421	8.53459	-2.97858	9.11614e-12	0,0	0.00289585	ever_bf ~ methylation	ever_bf ~ methylation + maternal_BMI + maternal_age + parity + mat_smk_preg + maternal_education + social_class + bf_intention + cell counts + SVs	1.32741	1.27447	chr1	12609616
cg07033513	-5.13244	2.76561	-1.85581	0.00590213	0,1.33	0.0634813	-24.96	8.38003	-2.97851	1.44549e-11	0,0	0.00289657	ever_bf ~ methylation	ever_bf ~ methylation + maternal_BMI + maternal_age + parity + mat_smk_preg + maternal_education + social_class + bf_intention + cell counts + SVs	1.32741	1.27447	chr21	22367346
cg05049822	1.7053	0.834531	2.04342	5.50301	1.07,28.25	0.0410111	5.3851	1.80807	2.97837	218.131	6.3,7547.03	0.00289786	ever_bf ~ methylation	ever_bf ~ methylation + maternal_BMI + maternal_age + parity + mat_smk_preg + maternal_education + social_class + bf_intention + cell counts + SVs	1.32741	1.27447	chr4	103171630
cg11106864	2.57166	1.49413	1.72117	13.0875	0.7,244.73	0.0852203	8.71613	2.92677	2.97807	6100.52	19.68,1890958.99	0.00290067	ever_bf ~ methylation	ever_bf ~ methylation + maternal_BMI + maternal_age + parity + mat_smk_preg + maternal_education + social_class + bf_intention + cell counts + SVs	1.32741	1.27447	chr4	99363399	RAP1GDS1;RAP1GDS1;RAP1GDS1;RAP1GDS1;RAP1GDS1;RAP1GDS1
cg01798251	1.64915	3.53573	0.466424	5.20254	0.01,5319.7	0.640912	29.9942	10.0718	2.97805	1.06252e+13	28383.95,3.97742053794942e+21	0.00290087	ever_bf ~ methylation	ever_bf ~ methylation + maternal_BMI + maternal_age + parity + mat_smk_preg + maternal_education + social_class + bf_intention + cell counts + SVs	1.32741	1.27447	chr2	85109273	C2orf89
cg21966289	5.30007	2.62265	2.02089	200.352	1.17,34216.46	0.0432914	20.8917	7.01526	2.97804	1.18348e+09	1263.73,1108329877389326	0.00290096	ever_bf ~ methylation	ever_bf ~ methylation + maternal_BMI + maternal_age + parity + mat_smk_preg + maternal_education + social_class + bf_intention + cell counts + SVs	1.32741	1.27447	chr13	99853809	UBAC2;UBAC2;UBAC2
cg27078591	3.26491	2.24947	1.45141	26.1777	0.32,2151.4	0.146666	18.983	6.3745	2.97796	1.75474e+08	657.86,46805065712825.1	0.00290173	ever_bf ~ methylation	ever_bf ~ methylation + maternal_BMI + maternal_age + parity + mat_smk_preg + maternal_education + social_class + bf_intention + cell counts + SVs	1.32741	1.27447	chrX	149737335	MTM1
cg21848143	55.3388	26.097	2.1205	1.07981e+24	65.94,1.76838522452199e+46	0.0339636	187.302	62.8969	2.97792	2.20909e+81	6.38735304193561e+27,7.64021225813431e+134	0.0029021	ever_bf ~ methylation	ever_bf ~ methylation + maternal_BMI + maternal_age + parity + mat_smk_preg + maternal_education + social_class + bf_intention + cell counts + SVs	1.32741	1.27447	chr1	39269995
cg15243454	37.3727	15.0716	2.47968	1.70117e+16	2521.05,1.14792222777827e+29	0.0131499	150.227	50.4498	2.97776	1.74908e+65	1.99105884340668e+22,1.53650076769834e+108	0.00290368	ever_bf ~ methylation	ever_bf ~ methylation + maternal_BMI + maternal_age + parity + mat_smk_preg + maternal_education + social_class + bf_intention + cell counts + SVs	1.32741	1.27447	chr2	233415061	TIGD1;TIGD1;EIF4E2
cg09459291	-4.80683	7.80581	-0.615802	0.00817372	0,36046.14	0.538025	-52.2068	17.5326	-2.97771	2.12269e-23	0,0	0.00290415	ever_bf ~ methylation	ever_bf ~ methylation + maternal_BMI + maternal_age + parity + mat_smk_preg + maternal_education + social_class + bf_intention + cell counts + SVs	1.32741	1.27447	chr8	21645923	GFRA2;GFRA2;GFRA2;GFRA2;GFRA2;GFRA2
cg18272456	0.411565	2.5242	0.163048	1.50918	0.01,212.51	0.870481	44.456	14.9303	2.97757	2.02775e+19	3963674.66,1.03736197409599e+32	0.00290539	ever_bf ~ methylation	ever_bf ~ methylation + maternal_BMI + maternal_age + parity + mat_smk_preg + maternal_education + social_class + bf_intention + cell counts + SVs	1.32741	1.27447	chr7	131037705	MKLN1;MKLN1
cg06485596	-3.01239	2.73175	-1.10273	0.0491739	0,10.4	0.270143	-32.5694	10.9384	-2.97754	7.16595e-15	0,0	0.00290571	ever_bf ~ methylation	ever_bf ~ methylation + maternal_BMI + maternal_age + parity + mat_smk_preg + maternal_education + social_class + bf_intention + cell counts + SVs	1.32741	1.27447	chr16	24112658	PRKCB;PRKCB
cg03943293	3.83075	2.96226	1.29318	46.0971	0.14,15318.02	0.195948	21.4895	7.21722	2.97752	2.15157e+09	1546.43,2993499324934555	0.00290586	ever_bf ~ methylation	ever_bf ~ methylation + maternal_BMI + maternal_age + parity + mat_smk_preg + maternal_education + social_class + bf_intention + cell counts + SVs	1.32741	1.27447	chr1	143275393
cg16766249	8.85338	4.76999	1.85606	6998.02	0.61,80403198.77	0.0634452	34.6089	11.6237	2.97744	1072629151022554	136816.95,8.4092893727723e+24	0.0029067	ever_bf ~ methylation	ever_bf ~ methylation + maternal_BMI + maternal_age + parity + mat_smk_preg + maternal_education + social_class + bf_intention + cell counts + SVs	1.32741	1.27447	chr14	79745154	NRXN3;NRXN3;NRXN3
cg19320564	20.06	12.3408	1.62551	5.15164e+08	0.02,16467437163370084352	0.104055	112.755	37.871	2.97733	9.30513e+48	53983583999210320,1.60392123420493e+81	0.00290767	ever_bf ~ methylation	ever_bf ~ methylation + maternal_BMI + maternal_age + parity + mat_smk_preg + maternal_education + social_class + bf_intention + cell counts + SVs	1.32741	1.27447	chr1	40157253	HPCAL4
cg20056542	11.0165	7.75726	1.42015	60867.7	0.02,244062604030.96	0.155565	81.9327	27.5201	2.9772	3.82771e+35	1436736541410,1.0197687321461e+59	0.00290895	ever_bf ~ methylation	ever_bf ~ methylation + maternal_BMI + maternal_age + parity + mat_smk_preg + maternal_education + social_class + bf_intention + cell counts + SVs	1.32741	1.27447	chr15	53083518	ONECUT1
cg07135701	0.0891206	2.1262	0.0419154	1.09321	0.02,70.56	0.966566	21.7263	7.29796	2.97704	2.72655e+09	1672.89,4443847003778622	0.00291047	ever_bf ~ methylation	ever_bf ~ methylation + maternal_BMI + maternal_age + parity + mat_smk_preg + maternal_education + social_class + bf_intention + cell counts + SVs	1.32741	1.27447	chr16	23519441	GGA2
cg17344640	-2.25563	1.52976	-1.47449	0.104808	0.01,2.1	0.140349	-13.9368	4.68144	-2.97703	8.85791e-07	0,0.01	0.00291056	ever_bf ~ methylation	ever_bf ~ methylation + maternal_BMI + maternal_age + parity + mat_smk_preg + maternal_education + social_class + bf_intention + cell counts + SVs	1.32741	1.27447	chr3	120206938
cg12035325	1.14796	3.5978	0.319072	3.15175	0,3639.67	0.749672	33.407	11.222	2.97692	322475563452467	90391.23,1.15044885543516e+24	0.00291159	ever_bf ~ methylation	ever_bf ~ methylation + maternal_BMI + maternal_age + parity + mat_smk_preg + maternal_education + social_class + bf_intention + cell counts + SVs	1.32741	1.27447	chr4	151287731	LRBA
cg01954140	9.94469	5.05912	1.9657	20841.3	1.03,422021774.73	0.0493337	51.8726	17.4255	2.97683	3.37269e+22	49559615.39,2.29522354748271e+37	0.00291248	ever_bf ~ methylation	ever_bf ~ methylation + maternal_BMI + maternal_age + parity + mat_smk_preg + maternal_education + social_class + bf_intention + cell counts + SVs	1.32741	1.27447	chr3	191043438	UTS2D
cg03140026	-2.8061	6.16457	-0.455198	0.0604403	0,10683.58	0.648967	-49.5233	16.6365	-2.97679	3.10676e-22	0,0	0.00291285	ever_bf ~ methylation	ever_bf ~ methylation + maternal_BMI + maternal_age + parity + mat_smk_preg + maternal_education + social_class + bf_intention + cell counts + SVs	1.32741	1.27447	chr17	78517151	RPTOR;RPTOR
cg13430439	50.8451	35.5883	1.4287	1.20711e+22	0,2.37193802815952e+52	0.153089	326.53	109.721	2.976	6.46009e+141	2.59309023074571e+48,1.609383512494e+235	0.00292032	ever_bf ~ methylation	ever_bf ~ methylation + maternal_BMI + maternal_age + parity + mat_smk_preg + maternal_education + social_class + bf_intention + cell counts + SVs	1.32741	1.27447	chr19	17326059	USE1
cg06634903	4.49288	5.3259	0.843591	89.3785	0,3053027.39	0.398898	44.4193	14.9263	2.97591	1.95467e+19	3850742.28,9.92202852735197e+31	0.00292121	ever_bf ~ methylation	ever_bf ~ methylation + maternal_BMI + maternal_age + parity + mat_smk_preg + maternal_education + social_class + bf_intention + cell counts + SVs	1.32741	1.27447	chr5	170884347
cg20320823	-5.9865	3.66285	-1.63438	0.00251243	0,3.3	0.102178	-44.027	14.7955	-2.9757	7.5738e-20	0,0	0.00292325	ever_bf ~ methylation	ever_bf ~ methylation + maternal_BMI + maternal_age + parity + mat_smk_preg + maternal_education + social_class + bf_intention + cell counts + SVs	1.32741	1.27447	chr1	247697502	OR2C3
cg09844094	-8.85138	7.22594	-1.22495	0.000143184	0,202.65	0.220596	-54.6962	18.3822	-2.97549	1.76096e-24	0,0	0.00292518	ever_bf ~ methylation	ever_bf ~ methylation + maternal_BMI + maternal_age + parity + mat_smk_preg + maternal_education + social_class + bf_intention + cell counts + SVs	1.32741	1.27447	chr6	12586063
cg21764190	128.72	45.1001	2.85411	7.99042e+55	325556322765237696,1.96116130703381e+94	0.00431579	326.943	109.883	2.97536	9.75962e+141	2.85000479242999e+48,3.34210906650037e+235	0.00292643	ever_bf ~ methylation	ever_bf ~ methylation + maternal_BMI + maternal_age + parity + mat_smk_preg + maternal_education + social_class + bf_intention + cell counts + SVs	1.32741	1.27447	chr11	31835534	PAX6
cg05517993	-29.5624	13.2901	-2.22439	1.44947e-13	0,0.03	0.026122	-89.3022	30.0142	-2.97533	1.64645e-39	0,0	0.00292672	ever_bf ~ methylation	ever_bf ~ methylation + maternal_BMI + maternal_age + parity + mat_smk_preg + maternal_education + social_class + bf_intention + cell counts + SVs	1.32741	1.27447	chr16	75498133	TMEM170A
cg23959612	11.3436	15.4662	0.733445	84421.8	0,1234584795818408448	0.463287	147.17	49.4635	2.97533	8.22677e+63	6.47168802801794e+21,1.04578142117099e+106	0.00292675	ever_bf ~ methylation	ever_bf ~ methylation + maternal_BMI + maternal_age + parity + mat_smk_preg + maternal_education + social_class + bf_intention + cell counts + SVs	1.32741	1.27447	chr6	109704316	CD164;CD164;CD164;CD164;CD164
cg26142972	-6.43619	3.33843	-1.92791	0.0016025	0,1.11	0.0538665	-27.2606	9.16236	-2.97528	1.4483e-12	0,0	0.00292717	ever_bf ~ methylation	ever_bf ~ methylation + maternal_BMI + maternal_age + parity + mat_smk_preg + maternal_education + social_class + bf_intention + cell counts + SVs	1.32741	1.27447	chr2	220402858	ACCN4;ACCN4
cg12306864	4.94566	2.75324	1.79631	140.564	0.64,31008.25	0.0724455	22.3085	7.49794	2.97528	4.88041e+09	2023.39,11771559881184564	0.00292719	ever_bf ~ methylation	ever_bf ~ methylation + maternal_BMI + maternal_age + parity + mat_smk_preg + maternal_education + social_class + bf_intention + cell counts + SVs	1.32741	1.27447	chr7	2025220	MAD1L1;MAD1L1;MAD1L1
cg04931037	-1.65653	1.69285	-0.978547	0.1908	0.01,5.27	0.327804	-14.9817	5.03557	-2.97517	3.11553e-07	0,0.01	0.00292822	ever_bf ~ methylation	ever_bf ~ methylation + maternal_BMI + maternal_age + parity + mat_smk_preg + maternal_education + social_class + bf_intention + cell counts + SVs	1.32741	1.27447	chr2	190448262
cg23149300	-2.00928	1.94176	-1.03477	0.134085	0,6.03	0.300776	-15.8772	5.3368	-2.97505	1.27235e-07	0,0	0.00292945	ever_bf ~ methylation	ever_bf ~ methylation + maternal_BMI + maternal_age + parity + mat_smk_preg + maternal_education + social_class + bf_intention + cell counts + SVs	1.32741	1.27447	chr10	36958940
cg15321979	-0.92309	2.36828	-0.389773	0.39729	0,41.21	0.696705	25.8641	8.69387	2.97498	1.7086e+11	6796.27,4295474101869829632	0.00293005	ever_bf ~ methylation	ever_bf ~ methylation + maternal_BMI + maternal_age + parity + mat_smk_preg + maternal_education + social_class + bf_intention + cell counts + SVs	1.32741	1.27447	chr12	3541067
cg22849526	6.00663	2.43205	2.46978	406.114	3.45,47736.39	0.0135195	16.7607	5.6344	2.9747	1.90138e+07	304.07,1188965821951.19	0.00293273	ever_bf ~ methylation	ever_bf ~ methylation + maternal_BMI + maternal_age + parity + mat_smk_preg + maternal_education + social_class + bf_intention + cell counts + SVs	1.32741	1.27447	chr7	6199437	USP42
cg09760057	0.871385	3.35819	0.25948	2.39022	0,1725.79	0.795265	25.8504	8.69009	2.97469	1.68527e+11	6753.31,4205562024783431680	0.0029328	ever_bf ~ methylation	ever_bf ~ methylation + maternal_BMI + maternal_age + parity + mat_smk_preg + maternal_education + social_class + bf_intention + cell counts + SVs	1.32741	1.27447	chr19	1528418	PLK5P
cg00012317	-2.55782	2.37279	-1.07798	0.0774732	0,8.11	0.281042	-17.8628	6.00499	-2.97467	1.7469e-08	0,0	0.00293306	ever_bf ~ methylation	ever_bf ~ methylation + maternal_BMI + maternal_age + parity + mat_smk_preg + maternal_education + social_class + bf_intention + cell counts + SVs	1.32741	1.27447	chr1	149370974	FCGR1C
cg22225479	-1.67212	1.79358	-0.932284	0.187848	0.01,6.32	0.35119	-12.6164	4.24139	-2.9746	3.31708e-06	0,0.01	0.00293375	ever_bf ~ methylation	ever_bf ~ methylation + maternal_BMI + maternal_age + parity + mat_smk_preg + maternal_education + social_class + bf_intention + cell counts + SVs	1.32741	1.27447	chr17	25681463
cg09636245	-1.84768	1.58131	-1.16846	0.157602	0.01,3.5	0.242623	-11.5017	3.86678	-2.97449	1.01128e-05	0,0.02	0.00293472	ever_bf ~ methylation	ever_bf ~ methylation + maternal_BMI + maternal_age + parity + mat_smk_preg + maternal_education + social_class + bf_intention + cell counts + SVs	1.32741	1.27447	chr11	7699330
cg02822723	30.9932	22.0255	1.40715	28852774458537	0,1.61682378825432e+32	0.159382	151.791	51.0323	2.9744	8.35299e+65	3.03588381633489e+22,2.29825930886804e+109	0.00293558	ever_bf ~ methylation	ever_bf ~ methylation + maternal_BMI + maternal_age + parity + mat_smk_preg + maternal_education + social_class + bf_intention + cell counts + SVs	1.32741	1.27447	chr5	893431	BRD9;BRD9;BRD9;TRIP13;TRIP13
cg09804944	-2.6817	1.4893	-1.80064	0.0684469	0,1.27	0.0717589	-10.7649	3.61936	-2.97426	2.11282e-05	0,0.03	0.00293697	ever_bf ~ methylation	ever_bf ~ methylation + maternal_BMI + maternal_age + parity + mat_smk_preg + maternal_education + social_class + bf_intention + cell counts + SVs	1.32741	1.27447	chr1	89616547	GBP7
cg27090029	-11.1414	10.3368	-1.07784	1.44992e-05	0,9124.74	0.281106	-70.5401	23.7213	-2.9737	2.31645e-31	0,0	0.00294231	ever_bf ~ methylation	ever_bf ~ methylation + maternal_BMI + maternal_age + parity + mat_smk_preg + maternal_education + social_class + bf_intention + cell counts + SVs	1.32741	1.27447	chr11	72408394	ARAP1;ARAP1;ARAP1
cg01070250	-2.81891	3.65386	-0.771488	0.0596711	0,76.91	0.440418	-25.5606	8.59565	-2.97366	7.92828e-12	0,0	0.00294266	ever_bf ~ methylation	ever_bf ~ methylation + maternal_BMI + maternal_age + parity + mat_smk_preg + maternal_education + social_class + bf_intention + cell counts + SVs	1.32741	1.27447	chr1	569687
cg09529871	-3.08069	1.82327	-1.68965	0.0459274	0,1.64	0.0910942	-16.5458	5.56441	-2.9735	6.5202e-08	0,0	0.00294425	ever_bf ~ methylation	ever_bf ~ methylation + maternal_BMI + maternal_age + parity + mat_smk_preg + maternal_education + social_class + bf_intention + cell counts + SVs	1.32741	1.27447	chr19	14911130	OR7C1
cg06330289	3.8597	2.17668	1.77321	47.4512	0.67,3381.23	0.0761947	15.0153	5.04978	2.97345	3.31934e+06	166.95,65994470433.03	0.00294469	ever_bf ~ methylation	ever_bf ~ methylation + maternal_BMI + maternal_age + parity + mat_smk_preg + maternal_education + social_class + bf_intention + cell counts + SVs	1.32741	1.27447	chr13	114062507
cg00958676	40.12	44.9795	0.891961	2.65398e+17	0,5.14353687639673e+55	0.372414	400.431	134.677	2.97328	8.03297e+173	1.84459778254752e+59,3.49824635341769e+288	0.00294637	ever_bf ~ methylation	ever_bf ~ methylation + maternal_BMI + maternal_age + parity + mat_smk_preg + maternal_education + social_class + bf_intention + cell counts + SVs	1.32741	1.27447	chr8	9911641	MSRA;MSRA
cg14874936	23.8426	11.1886	2.13098	2.26307e+10	6.77,75613568533402599424	0.0330911	88.4469	29.7496	2.97304	2.58227e+38	12263428394458.9,5.43741177102707e+63	0.00294863	ever_bf ~ methylation	ever_bf ~ methylation + maternal_BMI + maternal_age + parity + mat_smk_preg + maternal_education + social_class + bf_intention + cell counts + SVs	1.32741	1.27447	chr5	106907906	EFNA5
cg19779670	8.03334	8.6527	0.92842	3082.02	0,71476579462.47	0.35319	85.3522	28.7092	2.97299	1.16946e+37	4267677183984.27,3.20464160997203e+61	0.00294917	ever_bf ~ methylation	ever_bf ~ methylation + maternal_BMI + maternal_age + parity + mat_smk_preg + maternal_education + social_class + bf_intention + cell counts + SVs	1.32741	1.27447	chr5	96038240	CAST;CAST;CAST;CAST;CAST;CAST;CAST;CAST;CAST;CAST
cg04270652	-6.98935	3.34529	-2.08931	0.000921645	0,0.65	0.0366795	-25.838	8.69097	-2.97297	6.00781e-12	0,0	0.00294937	ever_bf ~ methylation	ever_bf ~ methylation + maternal_BMI + maternal_age + parity + mat_smk_preg + maternal_education + social_class + bf_intention + cell counts + SVs	1.32741	1.27447	chr16	28608894	SULT1A2;SULT1A2
cg26939946	-8.40657	3.8021	-2.21103	0.000223394	0,0.39	0.0270335	-29.2992	9.85531	-2.97293	1.88589e-13	0,0	0.00294967	ever_bf ~ methylation	ever_bf ~ methylation + maternal_BMI + maternal_age + parity + mat_smk_preg + maternal_education + social_class + bf_intention + cell counts + SVs	1.32741	1.27447	chr17	19314395	RNF112
cg20415643	0.0573202	2.22072	0.0258115	1.05899	0.01,82.26	0.979408	23.535	7.91668	2.97284	1.66387e+10	3036.02,91187047300938240	0.00295062	ever_bf ~ methylation	ever_bf ~ methylation + maternal_BMI + maternal_age + parity + mat_smk_preg + maternal_education + social_class + bf_intention + cell counts + SVs	1.32741	1.27447	chr6	117746850	ROS1;ROS1
cg20635370	0.653068	1.59832	0.408597	1.92143	0.08,44.07	0.682835	15.7222	5.28907	2.97258	6.73058e+06	211.79,213893936258.51	0.00295309	ever_bf ~ methylation	ever_bf ~ methylation + maternal_BMI + maternal_age + parity + mat_smk_preg + maternal_education + social_class + bf_intention + cell counts + SVs	1.32741	1.27447	chr10	80666318
cg07976787	-6.07267	1.72006	-3.53051	0.00230501	0,0.07	0.000414765	-11.9898	4.03357	-2.97251	6.20712e-06	0,0.02	0.00295378	ever_bf ~ methylation	ever_bf ~ methylation + maternal_BMI + maternal_age + parity + mat_smk_preg + maternal_education + social_class + bf_intention + cell counts + SVs	1.32741	1.27447	chr16	25598190
cg27211088	-7.65983	3.95083	-1.93879	0.00047139	0,1.09	0.0525269	-27.1121	9.12127	-2.97241	1.68021e-12	0,0	0.00295476	ever_bf ~ methylation	ever_bf ~ methylation + maternal_BMI + maternal_age + parity + mat_smk_preg + maternal_education + social_class + bf_intention + cell counts + SVs	1.32741	1.27447	chr17	72345476	KIF19
cg04837020	1.04317	1.38305	0.75425	2.83819	0.19,42.69	0.450699	20.0306	6.73897	2.97235	5.00238e+08	918.01,272586511166880	0.00295528	ever_bf ~ methylation	ever_bf ~ methylation + maternal_BMI + maternal_age + parity + mat_smk_preg + maternal_education + social_class + bf_intention + cell counts + SVs	1.32741	1.27447	chr6	88513713
cg03050183	1.0057	4.79313	0.209821	2.73382	0,32867.28	0.833807	-34.4986	11.6069	-2.97225	1.04104e-15	0,0	0.00295628	ever_bf ~ methylation	ever_bf ~ methylation + maternal_BMI + maternal_age + parity + mat_smk_preg + maternal_education + social_class + bf_intention + cell counts + SVs	1.32741	1.27447	chr11	65547778	DKFZp761E198
cg09614814	3.53386	1.99943	1.76743	34.2559	0.68,1724.59	0.0771557	15.4083	5.18449	2.97199	4.91726e+06	189.93,127305578998.63	0.00295873	ever_bf ~ methylation	ever_bf ~ methylation + maternal_BMI + maternal_age + parity + mat_smk_preg + maternal_education + social_class + bf_intention + cell counts + SVs	1.32741	1.27447	chr16	311149	ITFG3
cg05779441	-4.19681	2.77129	-1.51439	0.0150435	0,3.44	0.129928	-21.6388	7.28131	-2.97182	4.00321e-10	0,0	0.00296038	ever_bf ~ methylation	ever_bf ~ methylation + maternal_BMI + maternal_age + parity + mat_smk_preg + maternal_education + social_class + bf_intention + cell counts + SVs	1.32741	1.27447	chr1	201574716
cg02630628	-0.624304	2.6937	-0.231765	0.535634	0,105.15	0.816721	18.6226	6.26641	2.97182	1.22381e+08	567.07,26411277172968.8	0.0029604	ever_bf ~ methylation	ever_bf ~ methylation + maternal_BMI + maternal_age + parity + mat_smk_preg + maternal_education + social_class + bf_intention + cell counts + SVs	1.32741	1.27447	chr19	50116703	PRR12
cg07341378	2.62397	6.76883	0.387655	13.7904	0,7967431.49	0.698271	-77.1977	25.9775	-2.97172	2.97488e-34	0,0	0.0029614	ever_bf ~ methylation	ever_bf ~ methylation + maternal_BMI + maternal_age + parity + mat_smk_preg + maternal_education + social_class + bf_intention + cell counts + SVs	1.32741	1.27447	chr10	96162284	TBC1D12;TBC1D12
cg09694381	-3.04289	2.33748	-1.30178	0.047697	0,4.66	0.192992	-18.0346	6.06898	-2.9716	1.4712e-08	0,0	0.0029625	ever_bf ~ methylation	ever_bf ~ methylation + maternal_BMI + maternal_age + parity + mat_smk_preg + maternal_education + social_class + bf_intention + cell counts + SVs	1.32741	1.27447	chr1	225662350
cg03747251	0.859142	2.9486	0.291372	2.36113	0.01,763.88	0.770767	17.9085	6.02656	2.97159	5.99175e+07	444.26,8081026468605.48	0.00296261	ever_bf ~ methylation	ever_bf ~ methylation + maternal_BMI + maternal_age + parity + mat_smk_preg + maternal_education + social_class + bf_intention + cell counts + SVs	1.32741	1.27447	chr11	27722722	BDNF;BDNF;BDNF;BDNF;BDNF;BDNF;BDNF;BDNF;BDNF;BDNF;BDNF;BDNF;BDNF;BDNF
cg10063565	-2.05948	3.35788	-0.613327	0.12752	0,92.02	0.53966	-32.966	11.0955	-2.97111	4.81985e-15	0,0	0.00296726	ever_bf ~ methylation	ever_bf ~ methylation + maternal_BMI + maternal_age + parity + mat_smk_preg + maternal_education + social_class + bf_intention + cell counts + SVs	1.32741	1.27447	chr11	17884883	SERGEF
cg17917970	-0.913762	0.826226	-1.10595	0.401013	0.08,2.03	0.26875	7.27435	2.44845	2.97101	1442.81	11.89,175133.45	0.00296823	ever_bf ~ methylation	ever_bf ~ methylation + maternal_BMI + maternal_age + parity + mat_smk_preg + maternal_education + social_class + bf_intention + cell counts + SVs	1.32741	1.27447	chrX	152908205	DUSP9
cg17029237	2.37342	2.55359	0.929443	10.734	0.07,1601.13	0.35266	17.0409	5.7358	2.97098	2.51643e+07	329.89,1919531281467.97	0.00296852	ever_bf ~ methylation	ever_bf ~ methylation + maternal_BMI + maternal_age + parity + mat_smk_preg + maternal_education + social_class + bf_intention + cell counts + SVs	1.32741	1.27447	chr17	73555445	LLGL2;LLGL2;LLGL2
cg26667287	6.07794	3.31307	1.83454	436.132	0.66,288242.93	0.0665744	24.1315	8.12254	2.97092	3.02104e+10	3682.21,247858478160488128	0.00296906	ever_bf ~ methylation	ever_bf ~ methylation + maternal_BMI + maternal_age + parity + mat_smk_preg + maternal_education + social_class + bf_intention + cell counts + SVs	1.32741	1.27447	chr22	46419365
cg12578567	-8.5962	13.9955	-0.614212	0.000184806	0,151330317.69	0.539075	-86.2393	29.0285	-2.97085	3.5215e-38	0,0	0.0029698	ever_bf ~ methylation	ever_bf ~ methylation + maternal_BMI + maternal_age + parity + mat_smk_preg + maternal_education + social_class + bf_intention + cell counts + SVs	1.32741	1.27447	chr10	69835225	HERC4;HERC4
cg07866632	5.69546	2.32027	2.45465	297.512	3.15,28090.6	0.0141022	35.8763	12.0776	2.97049	3809774899414852	199644.73,7.27010666606711e+25	0.00297323	ever_bf ~ methylation	ever_bf ~ methylation + maternal_BMI + maternal_age + parity + mat_smk_preg + maternal_education + social_class + bf_intention + cell counts + SVs	1.32741	1.27447	chr16	28584802	CCDC101
cg27525189	7.08356	4.14152	1.71038	1192.21	0.36,3996545.48	0.0871963	24.3856	8.20957	2.97039	3.89529e+10	4003.28,379021722582646144	0.00297421	ever_bf ~ methylation	ever_bf ~ methylation + maternal_BMI + maternal_age + parity + mat_smk_preg + maternal_education + social_class + bf_intention + cell counts + SVs	1.32741	1.27447	chr8	7155225	FAM90A20
cg14375496	-2.58676	1.70809	-1.51442	0.0752632	0,2.14	0.129919	-13.1275	4.41949	-2.97037	1.98971e-06	0,0.01	0.00297442	ever_bf ~ methylation	ever_bf ~ methylation + maternal_BMI + maternal_age + parity + mat_smk_preg + maternal_education + social_class + bf_intention + cell counts + SVs	1.32741	1.27447	chr17	440392	VPS53;VPS53
cg02975922	1.22338	2.63702	0.463924	3.39865	0.02,597.01	0.642702	16.5929	5.58615	2.97035	1.60763e+07	282.59,914566883165.69	0.00297457	ever_bf ~ methylation	ever_bf ~ methylation + maternal_BMI + maternal_age + parity + mat_smk_preg + maternal_education + social_class + bf_intention + cell counts + SVs	1.32741	1.27447	chr3	195473998	MUC4;MUC4;MUC4
cg27567416	10.5114	5.84511	1.79832	36730.2	0.39,3471213256.93	0.072127	59.3835	19.9933	2.97018	6.1652e+25	590641201.46,6.43533558958177e+42	0.0029763	ever_bf ~ methylation	ever_bf ~ methylation + maternal_BMI + maternal_age + parity + mat_smk_preg + maternal_education + social_class + bf_intention + cell counts + SVs	1.32741	1.27447	chr16	4117281	ADCY9
cg02811702	-0.213072	2.12159	-0.10043	0.808098	0.01,51.69	0.920003	13.5826	4.57353	2.96982	792203	101.34,6193018783.56	0.00297971	ever_bf ~ methylation	ever_bf ~ methylation + maternal_BMI + maternal_age + parity + mat_smk_preg + maternal_education + social_class + bf_intention + cell counts + SVs	1.32741	1.27447	chr13	24901961
cg08935238	-3.80921	1.41358	-2.69472	0.0221658	0,0.35	0.00704485	-9.81379	3.30453	-2.9698	5.46923e-05	0,0.04	0.00297995	ever_bf ~ methylation	ever_bf ~ methylation + maternal_BMI + maternal_age + parity + mat_smk_preg + maternal_education + social_class + bf_intention + cell counts + SVs	1.32741	1.27447	chr5	140798161	PCDHGA4;PCDHGA9;PCDHGA1;PCDHGB1;PCDHGB7;PCDHGB6;PCDHGB3;PCDHGA6;PCDHGA8;PCDHGA10;PCDHGA5;PCDHGB4;PCDHGB7;PCDHGA3;PCDHGA2;PCDHGB2;PCDHGA7;PCDHGB5
cg02923669	0.382998	1.65655	0.231202	1.46667	0.06,37.71	0.817158	18.9026	6.36512	2.96971	1.61915e+08	618.28,42402419202074.8	0.0029808	ever_bf ~ methylation	ever_bf ~ methylation + maternal_BMI + maternal_age + parity + mat_smk_preg + maternal_education + social_class + bf_intention + cell counts + SVs	1.32741	1.27447	chr3	44511713	ZNF445
cg15550036	41.8758	15.6412	2.67728	1.53619e+18	74537.81,3.16600326088422e+31	0.00742235	153.047	51.5374	2.96964	2.93539e+66	3.96412474694426e+22,2.17361620753421e+110	0.0029815	ever_bf ~ methylation	ever_bf ~ methylation + maternal_BMI + maternal_age + parity + mat_smk_preg + maternal_education + social_class + bf_intention + cell counts + SVs	1.32741	1.27447	chr3	48956180	C3orf71;ARIH2
cg09589105	-1.64245	1.41158	-1.16356	0.193506	0.01,3.08	0.244604	-11.5918	3.90346	-2.96963	9.24125e-06	0,0.02	0.00298157	ever_bf ~ methylation	ever_bf ~ methylation + maternal_BMI + maternal_age + parity + mat_smk_preg + maternal_education + social_class + bf_intention + cell counts + SVs	1.32741	1.27447	chr6	28543237	SCAND3
cg26263674	-1.63188	1.57521	-1.03597	0.195562	0.01,4.29	0.300215	-14.2253	4.79025	-2.96963	6.63814e-07	0,0.01	0.00298157	ever_bf ~ methylation	ever_bf ~ methylation + maternal_BMI + maternal_age + parity + mat_smk_preg + maternal_education + social_class + bf_intention + cell counts + SVs	1.32741	1.27447	chr12	81171635
cg23354224	20.6478	9.9008	2.08546	9.27287e+08	3.46,248282794703677344	0.0370271	92.1569	31.0332	2.96962	1.05497e+40	40479876418624.4,2.74940933758338e+66	0.00298166	ever_bf ~ methylation	ever_bf ~ methylation + maternal_BMI + maternal_age + parity + mat_smk_preg + maternal_education + social_class + bf_intention + cell counts + SVs	1.32741	1.27447	chr22	41697229	ZC3H7B
cg00829600	1.24376	3.36693	0.369406	3.46864	0,2547.68	0.711825	24.2344	8.16099	2.96954	3.34869e+10	3785.31,296243710200503232	0.00298241	ever_bf ~ methylation	ever_bf ~ methylation + maternal_BMI + maternal_age + parity + mat_smk_preg + maternal_education + social_class + bf_intention + cell counts + SVs	1.32741	1.27447	chr16	84678923
cg13456321	0.92972	19.079	0.0487301	2.5338	0,44067892184061304	0.961134	-131.49	44.2828	-2.96932	7.84753e-58	0,0	0.00298459	ever_bf ~ methylation	ever_bf ~ methylation + maternal_BMI + maternal_age + parity + mat_smk_preg + maternal_education + social_class + bf_intention + cell counts + SVs	1.32741	1.27447	chr18	77249725	NFATC1;NFATC1;NFATC1;NFATC1
cg17942436	0.687773	3.56816	0.192753	1.98928	0,2167.57	0.847153	26.2532	8.84203	2.96914	2.52129e+11	7501.31,8474375467393860608	0.00298636	ever_bf ~ methylation	ever_bf ~ methylation + maternal_BMI + maternal_age + parity + mat_smk_preg + maternal_education + social_class + bf_intention + cell counts + SVs	1.32741	1.27447	chr3	50407704	CACNA2D2;CACNA2D2
cg02595823	0.287348	5.2602	0.0546268	1.33289	0,40028.12	0.956436	-34.381	11.5801	-2.96899	1.17089e-15	0,0	0.00298784	ever_bf ~ methylation	ever_bf ~ methylation + maternal_BMI + maternal_age + parity + mat_smk_preg + maternal_education + social_class + bf_intention + cell counts + SVs	1.32741	1.27447	chr10	73848915	SPOCK2;SPOCK2
cg14745824	-1.72021	1.68131	-1.02314	0.179028	0.01,4.83	0.306242	-10.9069	3.67366	-2.96895	1.83311e-05	0,0.02	0.0029882	ever_bf ~ methylation	ever_bf ~ methylation + maternal_BMI + maternal_age + parity + mat_smk_preg + maternal_education + social_class + bf_intention + cell counts + SVs	1.32741	1.27447	chrX	68979753	EDA;EDA;EDA;EDA;EDA
cg02764571	-3.92433	3.13743	-1.25081	0.0197553	0,9.25	0.211004	-26.7692	9.0166	-2.96888	2.36742e-12	0,0	0.00298885	ever_bf ~ methylation	ever_bf ~ methylation + maternal_BMI + maternal_age + parity + mat_smk_preg + maternal_education + social_class + bf_intention + cell counts + SVs	1.32741	1.27447	chr5	42894332
cg11331344	5.42311	3.10151	1.74854	226.583	0.52,98919.77	0.0803706	27.4869	9.25858	2.9688	8.6574e+11	11384.79,65834051730577580032	0.00298968	ever_bf ~ methylation	ever_bf ~ methylation + maternal_BMI + maternal_age + parity + mat_smk_preg + maternal_education + social_class + bf_intention + cell counts + SVs	1.32741	1.27447	chr17	73629463	RECQL5;LOC643008
cg14599284	-9.74391	3.67395	-2.65216	5.8651e-05	0,0.08	0.00799784	-25.0302	8.43156	-2.96863	1.34752e-11	0,0	0.00299131	ever_bf ~ methylation	ever_bf ~ methylation + maternal_BMI + maternal_age + parity + mat_smk_preg + maternal_education + social_class + bf_intention + cell counts + SVs	1.32741	1.27447	chr5	167719687	WWC1;WWC1;WWC1
cg16293853	0.571558	2.10019	0.272146	1.77102	0.03,108.63	0.78551	13.6189	4.58786	2.96847	821532	102.18,6605228705.36	0.00299285	ever_bf ~ methylation	ever_bf ~ methylation + maternal_BMI + maternal_age + parity + mat_smk_preg + maternal_education + social_class + bf_intention + cell counts + SVs	1.32741	1.27447	chr11	281888	NLRP6
cg03228773	-4.48302	3.58106	-1.25187	0.0112993	0,12.63	0.210618	-30.8652	10.398	-2.96838	3.9391e-14	0,0	0.00299378	ever_bf ~ methylation	ever_bf ~ methylation + maternal_BMI + maternal_age + parity + mat_smk_preg + maternal_education + social_class + bf_intention + cell counts + SVs	1.32741	1.27447	chr6	31627511	C6orf47
cg22841856	9.09972	3.44535	2.64116	8952.78	10.45,7668261.89	0.00826223	21.0401	7.0881	2.96837	1.37274e+09	1270.79,1482865393292540	0.00299388	ever_bf ~ methylation	ever_bf ~ methylation + maternal_BMI + maternal_age + parity + mat_smk_preg + maternal_education + social_class + bf_intention + cell counts + SVs	1.32741	1.27447	chr21	31743965	KRTAP13-2;KRTAP13-2
cg07324101	-4.28952	2.816	-1.52327	0.0137115	0,3.42	0.127692	-21.7916	7.34132	-2.96835	3.43573e-10	0,0	0.00299401	ever_bf ~ methylation	ever_bf ~ methylation + maternal_BMI + maternal_age + parity + mat_smk_preg + maternal_education + social_class + bf_intention + cell counts + SVs	1.32741	1.27447	chr13	89370422
cg18597643	2.16974	3.42068	0.6343	8.756	0.01,7145.77	0.525885	24.0011	8.08604	2.96821	2.65179e+10	3471.84,202542979695378272	0.00299538	ever_bf ~ methylation	ever_bf ~ methylation + maternal_BMI + maternal_age + parity + mat_smk_preg + maternal_education + social_class + bf_intention + cell counts + SVs	1.32741	1.27447	chr10	57388341
cg10765992	-1.68376	1.4758	-1.14092	0.185675	0.01,3.35	0.253905	-18.7811	6.32744	-2.9682	6.97353e-09	0,0	0.00299545	ever_bf ~ methylation	ever_bf ~ methylation + maternal_BMI + maternal_age + parity + mat_smk_preg + maternal_education + social_class + bf_intention + cell counts + SVs	1.32741	1.27447	chr15	99722217	TTC23;TTC23;TTC23;TTC23;TTC23;TTC23;TTC23
cg09299053	-0.013389	3.56057	-0.00376036	0.9867	0,1059.26	0.997	19.9359	6.71786	2.96759	4.55031e+08	870.33,237903075029459	0.00300142	ever_bf ~ methylation	ever_bf ~ methylation + maternal_BMI + maternal_age + parity + mat_smk_preg + maternal_education + social_class + bf_intention + cell counts + SVs	1.32741	1.27447	chr7	57509762	ZNF716
cg00925950	3.76818	3.67749	1.02466	43.3012	0.03,58457.93	0.305523	34.4262	11.6016	2.96736	893539252784646	119013,6.70861516859722e+24	0.00300373	ever_bf ~ methylation	ever_bf ~ methylation + maternal_BMI + maternal_age + parity + mat_smk_preg + maternal_education + social_class + bf_intention + cell counts + SVs	1.32741	1.27447	chr16	67946188	PSKH1
cg06167730	-3.78039	2.14915	-1.75902	0.0228138	0,1.54	0.0785747	-17.4941	5.89559	-2.96732	2.52577e-08	0,0	0.00300404	ever_bf ~ methylation	ever_bf ~ methylation + maternal_BMI + maternal_age + parity + mat_smk_preg + maternal_education + social_class + bf_intention + cell counts + SVs	1.32741	1.27447	chr8	991533
cg09838287	0.469277	4.02051	0.116721	1.59884	0,4227.96	0.907081	39.5564	13.3307	2.96731	1.51055e+17	678887.48,3.36103816632454e+28	0.00300415	ever_bf ~ methylation	ever_bf ~ methylation + maternal_BMI + maternal_age + parity + mat_smk_preg + maternal_education + social_class + bf_intention + cell counts + SVs	1.32741	1.27447	chr5	163123446
cg04686117	-1.61358	3.09062	-0.522091	0.199173	0,85.12	0.601607	25.2045	8.49474	2.96708	8.83478e+10	5191.94,1503356097685500928	0.00300645	ever_bf ~ methylation	ever_bf ~ methylation + maternal_BMI + maternal_age + parity + mat_smk_preg + maternal_education + social_class + bf_intention + cell counts + SVs	1.32741	1.27447	chr10	13696795	FRMD4A
cg14341467	1.93351	2.33064	0.829607	6.91376	0.07,666.18	0.406761	19.2335	6.4824	2.96703	2.25416e+08	683.99,74287762997150.3	0.00300696	ever_bf ~ methylation	ever_bf ~ methylation + maternal_BMI + maternal_age + parity + mat_smk_preg + maternal_education + social_class + bf_intention + cell counts + SVs	1.32741	1.27447	chr10	121201554	GRK5
cg26874163	-10.5669	5.43736	-1.94338	2.57555e-05	0,1.09	0.0519699	-51.4251	17.3325	-2.96697	4.63812e-23	0,0	0.00300747	ever_bf ~ methylation	ever_bf ~ methylation + maternal_BMI + maternal_age + parity + mat_smk_preg + maternal_education + social_class + bf_intention + cell counts + SVs	1.32741	1.27447	chr5	6337430	FLJ33360
cg08774350	2.28362	2.07664	1.09967	9.81212	0.17,574.69	0.271475	25.433	8.57267	2.96676	1.11025e+11	5600.35,2201042420661036288	0.0030096	ever_bf ~ methylation	ever_bf ~ methylation + maternal_BMI + maternal_age + parity + mat_smk_preg + maternal_education + social_class + bf_intention + cell counts + SVs	1.32741	1.27447	chr4	54173521	SCFD2
cg10589602	0.29481	3.0601	0.09634	1.34287	0,540.56	0.923251	24.8725	8.38443	2.96651	6.33859e+10	4624,868895004207496704	0.00301201	ever_bf ~ methylation	ever_bf ~ methylation + maternal_BMI + maternal_age + parity + mat_smk_preg + maternal_education + social_class + bf_intention + cell counts + SVs	1.32741	1.27447	chr1	30853096
cg14138002	-0.57577	4.86427	-0.118367	0.562272	0,7771.28	0.905777	-41.5657	14.0118	-2.96649	8.87628e-19	0,0	0.00301225	ever_bf ~ methylation	ever_bf ~ methylation + maternal_BMI + maternal_age + parity + mat_smk_preg + maternal_education + social_class + bf_intention + cell counts + SVs	1.32741	1.27447	chr18	46450148	SMAD7
cg08366813	5.40522	5.47476	0.987298	222.565	0,10178062.7	0.323497	40.1408	13.5315	2.96646	2.70985e+17	821597.2,8.93780941621791e+28	0.00301246	ever_bf ~ methylation	ever_bf ~ methylation + maternal_BMI + maternal_age + parity + mat_smk_preg + maternal_education + social_class + bf_intention + cell counts + SVs	1.32741	1.27447	chr15	59397042	CCNB2
cg09750400	-1.34847	6.36464	-0.211869	0.259637	0,67929.34	0.832209	45.7727	15.4303	2.96641	7.56529e+19	5549726.99,1.03128672953411e+33	0.00301297	ever_bf ~ methylation	ever_bf ~ methylation + maternal_BMI + maternal_age + parity + mat_smk_preg + maternal_education + social_class + bf_intention + cell counts + SVs	1.32741	1.27447	chr16	30110280
cg00245192	45.4468	24.7681	1.83489	5.46142e+19	0.05,6.6123196007693e+40	0.0665217	232.815	78.4924	2.96608	1.28902e+101	1.97795344911871e+34,8.40048436307255e+167	0.00301617	ever_bf ~ methylation	ever_bf ~ methylation + maternal_BMI + maternal_age + parity + mat_smk_preg + maternal_education + social_class + bf_intention + cell counts + SVs	1.32741	1.27447	chr3	127541455	MGLL;MGLL;MGLL
cg12056696	-2.48296	1.89476	-1.31044	0.0834954	0,3.42	0.190048	-21.4209	7.22207	-2.96603	4.9778e-10	0,0	0.00301672	ever_bf ~ methylation	ever_bf ~ methylation + maternal_BMI + maternal_age + parity + mat_smk_preg + maternal_education + social_class + bf_intention + cell counts + SVs	1.32741	1.27447	chr14	49913254
cg01119072	-6.98902	2.89052	-2.41791	0.000921949	0,0.27	0.0156099	-19.968	6.73233	-2.96599	2.12816e-09	0,0	0.00301713	ever_bf ~ methylation	ever_bf ~ methylation + maternal_BMI + maternal_age + parity + mat_smk_preg + maternal_education + social_class + bf_intention + cell counts + SVs	1.32741	1.27447	chr16	84076582	SLC38A8
cg20066612	-0.436132	2.0738	-0.210306	0.646532	0.01,37.66	0.833429	-13.3762	4.51004	-2.96588	1.55162e-06	0,0.01	0.00301821	ever_bf ~ methylation	ever_bf ~ methylation + maternal_BMI + maternal_age + parity + mat_smk_preg + maternal_education + social_class + bf_intention + cell counts + SVs	1.32741	1.27447	chr1	160050948	KCNJ9
cg18457159	-28.9775	15.0168	-1.92967	2.60166e-13	0,1.58	0.0536475	-109.48	36.9139	-2.96581	2.84135e-48	0,0	0.00301884	ever_bf ~ methylation	ever_bf ~ methylation + maternal_BMI + maternal_age + parity + mat_smk_preg + maternal_education + social_class + bf_intention + cell counts + SVs	1.32741	1.27447	chr17	73489129	KIAA0195
cg11991866	-6.69694	3.99079	-1.6781	0.00123468	0,3.08	0.0933275	-41.4317	13.9712	-2.9655	1.01497e-18	0,0	0.00302191	ever_bf ~ methylation	ever_bf ~ methylation + maternal_BMI + maternal_age + parity + mat_smk_preg + maternal_education + social_class + bf_intention + cell counts + SVs	1.32741	1.27447	chr15	44092800	SERINC4;C15orf63
cg11109510	31.2014	13.8449	2.25364	3.55303e+13	58.29,2.1657022327803e+25	0.0242187	107.905	36.3894	2.96529	7.2862e+46	7713527630324493,6.88254199971812e+77	0.00302401	ever_bf ~ methylation	ever_bf ~ methylation + maternal_BMI + maternal_age + parity + mat_smk_preg + maternal_education + social_class + bf_intention + cell counts + SVs	1.32741	1.27447	chr2	170655290	SSB
cg03292149	-5.52283	4.56178	-1.21067	0.00399451	0,30.52	0.22602	-28.7298	9.68881	-2.96526	3.33275e-13	0,0	0.0030243	ever_bf ~ methylation	ever_bf ~ methylation + maternal_BMI + maternal_age + parity + mat_smk_preg + maternal_education + social_class + bf_intention + cell counts + SVs	1.32741	1.27447	chr19	45279765	CBLC;CBLC
cg04389398	-1.30151	2.29634	-0.566775	0.272122	0,24.52	0.570867	-23.3654	7.87974	-2.96525	7.12064e-11	0,0	0.00302433	ever_bf ~ methylation	ever_bf ~ methylation + maternal_BMI + maternal_age + parity + mat_smk_preg + maternal_education + social_class + bf_intention + cell counts + SVs	1.32741	1.27447	chr7	103767075	ORC5L
cg15048832	3.26066	6.83747	0.476881	26.0667	0,17228796.49	0.633447	83.428	28.136	2.96516	1.70728e+36	1916137142632.86,1.52117995181087e+60	0.00302522	ever_bf ~ methylation	ever_bf ~ methylation + maternal_BMI + maternal_age + parity + mat_smk_preg + maternal_education + social_class + bf_intention + cell counts + SVs	1.32741	1.27447	chr3	150130775	TSC22D2
cg02718650	-2.80866	4.71121	-0.596166	0.0602855	0,617.27	0.551064	-34.4262	11.6103	-2.96515	1.11917e-15	0,0	0.00302536	ever_bf ~ methylation	ever_bf ~ methylation + maternal_BMI + maternal_age + parity + mat_smk_preg + maternal_education + social_class + bf_intention + cell counts + SVs	1.32741	1.27447	chr15	101690199
cg26301143	9.36071	4.95076	1.89076	11622.6	0.71,190314002.11	0.058656	30.1348	10.163	2.96514	1.22286e+13	27317.64,5.47403099750816e+21	0.00302542	ever_bf ~ methylation	ever_bf ~ methylation + maternal_BMI + maternal_age + parity + mat_smk_preg + maternal_education + social_class + bf_intention + cell counts + SVs	1.32741	1.27447	chr6	52430120	TRAM2
cg01204927	0.024716	1.7566	0.0140704	1.02502	0.03,32.06	0.988774	12.3751	4.17365	2.96505	236823	66.33,845490381.37	0.00302638	ever_bf ~ methylation	ever_bf ~ methylation + maternal_BMI + maternal_age + parity + mat_smk_preg + maternal_education + social_class + bf_intention + cell counts + SVs	1.32741	1.27447	chr6	28505394
cg04442388	-1.2282	1.87544	-0.654886	0.292819	0.01,11.56	0.512541	-15.2925	5.15767	-2.965	2.28326e-07	0,0.01	0.00302682	ever_bf ~ methylation	ever_bf ~ methylation + maternal_BMI + maternal_age + parity + mat_smk_preg + maternal_education + social_class + bf_intention + cell counts + SVs	1.32741	1.27447	chr7	43151168	HECW1
cg18110015	0.176563	1.80831	0.0976394	1.19311	0.03,41.3	0.922219	14.9111	5.02943	2.96477	2.99099e+06	156.56,57142115926.79	0.00302909	ever_bf ~ methylation	ever_bf ~ methylation + maternal_BMI + maternal_age + parity + mat_smk_preg + maternal_education + social_class + bf_intention + cell counts + SVs	1.32741	1.27447	chr10	135078252	ADAM8;ADAM8;ADAM8
cg04726876	6.16937	5.39126	1.14433	477.883	0.01,18554671.07	0.252488	-89.2066	30.0893	-2.96472	1.8117e-39	0,0	0.00302954	ever_bf ~ methylation	ever_bf ~ methylation + maternal_BMI + maternal_age + parity + mat_smk_preg + maternal_education + social_class + bf_intention + cell counts + SVs	1.32741	1.27447	chr9	2017576	SMARCA2;SMARCA2
cg25026957	56.5303	21.9235	2.57853	3.55476e+24	774801.86,1.63090593924857e+43	0.0099221	179.104	60.4131	2.96465	6.0792e+77	2.28638113431374e+26,1.61638433481236e+129	0.00303025	ever_bf ~ methylation	ever_bf ~ methylation + maternal_BMI + maternal_age + parity + mat_smk_preg + maternal_education + social_class + bf_intention + cell counts + SVs	1.32741	1.27447	chr14	74416582	FAM161B;COQ6;COQ6
cg15113915	2.04815	2.10902	0.971139	7.75358	0.12,483.88	0.331479	14.655	4.94336	2.96459	2.31528e+06	143.46,37365913173.64	0.00303084	ever_bf ~ methylation	ever_bf ~ methylation + maternal_BMI + maternal_age + parity + mat_smk_preg + maternal_education + social_class + bf_intention + cell counts + SVs	1.32741	1.27447	chr6	169018877	SMOC2;SMOC2
cg26357885	-2.20869	2.34098	-0.943487	0.109845	0,10.8	0.345432	-17.0967	5.76724	-2.96445	3.75838e-08	0,0	0.00303226	ever_bf ~ methylation	ever_bf ~ methylation + maternal_BMI + maternal_age + parity + mat_smk_preg + maternal_education + social_class + bf_intention + cell counts + SVs	1.32741	1.27447	chr14	65006204	HSPA2
cg04509940	83.2144	35.8833	2.31903	1.37903e+36	393635.86,4.83118913551238e+66	0.0203934	241.539	81.4822	2.96431	7.92229e+104	3.46608144676353e+35,1.81076616815411e+174	0.00303361	ever_bf ~ methylation	ever_bf ~ methylation + maternal_BMI + maternal_age + parity + mat_smk_preg + maternal_education + social_class + bf_intention + cell counts + SVs	1.32741	1.27447	chr21	45079326	HSF2BP;HSF2BP;RRP1B
cg17783359	14.1784	6.86006	2.06681	1.43753e+06	2.08,993164338628.17	0.0387523	45.7415	15.4318	2.96411	7.33277e+19	5363793.76,1.00245292603157e+33	0.00303561	ever_bf ~ methylation	ever_bf ~ methylation + maternal_BMI + maternal_age + parity + mat_smk_preg + maternal_education + social_class + bf_intention + cell counts + SVs	1.32741	1.27447	chr5	79869215
cg04541675	68.8709	42.4597	1.62203	8.13289e+29	0,1.12897308337449e+66	0.104797	-359.113	121.156	-2.96407	1.09393e-156	0,0	0.00303601	ever_bf ~ methylation	ever_bf ~ methylation + maternal_BMI + maternal_age + parity + mat_smk_preg + maternal_education + social_class + bf_intention + cell counts + SVs	1.32741	1.27447	chr19	50979561	FAM71E1;C19orf63;C19orf63
cg15975283	9.86996	5.76042	1.71341	19340.5	0.24,1548234679.5	0.0866373	38.6144	13.028	2.96395	5.8888e+16	479017.22,7.23940158625065e+27	0.00303717	ever_bf ~ methylation	ever_bf ~ methylation + maternal_BMI + maternal_age + parity + mat_smk_preg + maternal_education + social_class + bf_intention + cell counts + SVs	1.32741	1.27447	chr1	173571345	SLC9A11
cg15026998	-44.5416	22.9533	-1.94053	4.52739e-20	0,1.56	0.0523153	-176.345	59.4988	-2.96385	2.59506e-77	0,0	0.00303819	ever_bf ~ methylation	ever_bf ~ methylation + maternal_BMI + maternal_age + parity + mat_smk_preg + maternal_education + social_class + bf_intention + cell counts + SVs	1.32741	1.27447	chr2	160761622	LY75
cg05152051	9.02891	5.88413	1.53445	8340.76	0.08,850905805.9	0.124919	72.3557	24.4145	2.96363	2.65273e+31	43814810867,1.60607115077584e+52	0.0030403	ever_bf ~ methylation	ever_bf ~ methylation + maternal_BMI + maternal_age + parity + mat_smk_preg + maternal_education + social_class + bf_intention + cell counts + SVs	1.32741	1.27447	chrX	8699351	KAL1
cg19275133	-0.785169	2.35418	-0.333522	0.456043	0,46.02	0.73874	15.1773	5.12119	2.96363	3.9032e+06	170.68,89261300340.87	0.00304033	ever_bf ~ methylation	ever_bf ~ methylation + maternal_BMI + maternal_age + parity + mat_smk_preg + maternal_education + social_class + bf_intention + cell counts + SVs	1.32741	1.27447	chr11	128812913	TP53AIP1
cg19905445	2.46423	10.334	0.238458	11.7544	0,7356822512.28	0.811526	137.9	46.5323	2.96354	7.75131e+59	1.90656696422295e+20,3.15135924833727e+99	0.00304124	ever_bf ~ methylation	ever_bf ~ methylation + maternal_BMI + maternal_age + parity + mat_smk_preg + maternal_education + social_class + bf_intention + cell counts + SVs	1.32741	1.27447	chr1	234743688	IRF2BP2;IRF2BP2
cg02839727	0.625213	3.14326	0.198906	1.86864	0,885.37	0.842336	-26.939	9.0903	-2.96348	1.9978e-12	0,0	0.00304178	ever_bf ~ methylation	ever_bf ~ methylation + maternal_BMI + maternal_age + parity + mat_smk_preg + maternal_education + social_class + bf_intention + cell counts + SVs	1.32741	1.27447	chr16	88160953
cg17506061	-3.18248	1.78412	-1.78378	0.0414827	0,1.37	0.0744591	-12.9789	4.37967	-2.96345	2.30846e-06	0,0.01	0.00304212	ever_bf ~ methylation	ever_bf ~ methylation + maternal_BMI + maternal_age + parity + mat_smk_preg + maternal_education + social_class + bf_intention + cell counts + SVs	1.32741	1.27447	chr15	79243526
cg06866103	13.6961	6.07166	2.25575	887476	6.02,130753742715.57	0.0240863	37.21	12.5565	2.9634	1.44578e+16	296318.01,7.05416581330696e+26	0.00304264	ever_bf ~ methylation	ever_bf ~ methylation + maternal_BMI + maternal_age + parity + mat_smk_preg + maternal_education + social_class + bf_intention + cell counts + SVs	1.32741	1.27447	chr2	220070926	ZFAND2B
cg02083319	2.22417	2.75252	0.80805	9.24585	0.04,2036.76	0.419062	23.8103	8.03532	2.9632	2.19115e+10	3168.64,151521149551688000	0.00304456	ever_bf ~ methylation	ever_bf ~ methylation + maternal_BMI + maternal_age + parity + mat_smk_preg + maternal_education + social_class + bf_intention + cell counts + SVs	1.32741	1.27447	chr5	176929430	DOK3;DOK3
cg22115748	2.28264	2.05794	1.10918	9.80249	0.17,553.47	0.267351	15.8231	5.33991	2.96318	7.44528e+06	212.06,261397211255.05	0.00304481	ever_bf ~ methylation	ever_bf ~ methylation + maternal_BMI + maternal_age + parity + mat_smk_preg + maternal_education + social_class + bf_intention + cell counts + SVs	1.32741	1.27447	chr15	65342270	OSTBETA
cg00908690	0.42036	5.68859	0.0738954	1.52251	0,105872.09	0.941094	-45.4285	15.3331	-2.96277	1.86489e-20	0,0	0.00304889	ever_bf ~ methylation	ever_bf ~ methylation + maternal_BMI + maternal_age + parity + mat_smk_preg + maternal_education + social_class + bf_intention + cell counts + SVs	1.32741	1.27447	chr14	90135319
cg05321808	9.34215	7.69022	1.21481	11408.9	0,40113516936.91	0.224439	63.5044	21.4349	2.96266	3.79846e+27	2157001587.8,6.68903911071502e+45	0.0030499	ever_bf ~ methylation	ever_bf ~ methylation + maternal_BMI + maternal_age + parity + mat_smk_preg + maternal_education + social_class + bf_intention + cell counts + SVs	1.32741	1.27447	chr4	187647457
cg22414151	0.955168	4.03227	0.236881	2.59911	0,7033.31	0.812749	30.0117	10.1303	2.96257	1.08126e+13	25754.62,4.5394982260814e+21	0.00305078	ever_bf ~ methylation	ever_bf ~ methylation + maternal_BMI + maternal_age + parity + mat_smk_preg + maternal_education + social_class + bf_intention + cell counts + SVs	1.32741	1.27447	chr11	119080056	CBL
cg02390241	-8.97994	11.5805	-0.775439	0.000125911	0,906881.35	0.43808	85.611	28.8978	2.96255	1.51495e+37	3820317239949.28,6.00750989510309e+61	0.00305107	ever_bf ~ methylation	ever_bf ~ methylation + maternal_BMI + maternal_age + parity + mat_smk_preg + maternal_education + social_class + bf_intention + cell counts + SVs	1.32741	1.27447	chr19	1506255	ADAMTSL5
cg13286698	1.27307	0.997957	1.27568	3.57181	0.51,25.26	0.202069	7.03332	2.37428	2.9623	1133.79	10.8,119003.24	0.00305348	ever_bf ~ methylation	ever_bf ~ methylation + maternal_BMI + maternal_age + parity + mat_smk_preg + maternal_education + social_class + bf_intention + cell counts + SVs	1.32741	1.27447	chr8	11203882	TDH
cg24827839	3.8443	3.74763	1.02579	46.7259	0.03,72377.65	0.304988	23.0491	7.78115	2.96218	1.02357e+10	2435.96,43009302618526112	0.00305471	ever_bf ~ methylation	ever_bf ~ methylation + maternal_BMI + maternal_age + parity + mat_smk_preg + maternal_education + social_class + bf_intention + cell counts + SVs	1.32741	1.27447	chr4	146462169	SMAD1;SMAD1
cg11704631	-2.03304	2.09995	-0.968139	0.130937	0,8.03	0.332975	-16.4297	5.54672	-2.96206	7.32254e-08	0,0	0.00305589	ever_bf ~ methylation	ever_bf ~ methylation + maternal_BMI + maternal_age + parity + mat_smk_preg + maternal_education + social_class + bf_intention + cell counts + SVs	1.32741	1.27447	chr21	36395663	RUNX1
cg00180097	6.02882	3.13244	1.92464	415.223	0.9,192607.02	0.0542749	24.6372	8.31765	2.96203	5.00944e+10	4165.43,602446843110322304	0.00305614	ever_bf ~ methylation	ever_bf ~ methylation + maternal_BMI + maternal_age + parity + mat_smk_preg + maternal_education + social_class + bf_intention + cell counts + SVs	1.32741	1.27447	chr6	31601157	BAT2
cg22850925	4.69159	2.78755	1.68305	109.026	0.46,25723.98	0.0923647	20.3875	6.88313	2.96195	7.14801e+08	988.88,516686800297773	0.00305695	ever_bf ~ methylation	ever_bf ~ methylation + maternal_BMI + maternal_age + parity + mat_smk_preg + maternal_education + social_class + bf_intention + cell counts + SVs	1.32741	1.27447	chr4	146743669	ZNF827
cg19477942	4.35568	3.30892	1.31635	77.9199	0.12,51080.54	0.188058	35.0211	11.8237	2.96194	1619814682114615	139613.95,1.8793248303437e+25	0.00305707	ever_bf ~ methylation	ever_bf ~ methylation + maternal_BMI + maternal_age + parity + mat_smk_preg + maternal_education + social_class + bf_intention + cell counts + SVs	1.32741	1.27447	chr21	42064785	DSCAM
cg24906926	29.2369	21.9899	1.32956	4.98209e+12	0,2.60387362035618e+31	0.183664	206.72	69.7928	2.96191	5.98657e+89	2.33544454582863e+30,1.53457187531772e+149	0.00305742	ever_bf ~ methylation	ever_bf ~ methylation + maternal_BMI + maternal_age + parity + mat_smk_preg + maternal_education + social_class + bf_intention + cell counts + SVs	1.32741	1.27447	chr19	4399663	SH3GL1
cg13634653	2.09741	7.59089	0.276306	8.14505	0,23571788.3	0.782313	54.0518	18.249	2.9619	2.98124e+23	87200933.98,1.01923463079567e+39	0.00305745	ever_bf ~ methylation	ever_bf ~ methylation + maternal_BMI + maternal_age + parity + mat_smk_preg + maternal_education + social_class + bf_intention + cell counts + SVs	1.32741	1.27447	chr15	78552612
cg08064573	15.4662	11.793	1.31147	5.21065e+06	0,56926996359571408	0.189699	-107.721	36.3711	-2.96171	1.65023e-47	0,0	0.00305938	ever_bf ~ methylation	ever_bf ~ methylation + maternal_BMI + maternal_age + parity + mat_smk_preg + maternal_education + social_class + bf_intention + cell counts + SVs	1.32741	1.27447	chr19	3700773	PIP5K1C
cg04914832	1.0323	2.12289	0.486273	2.80752	0.04,180.04	0.626774	17.7281	5.98589	2.96165	5.00285e+07	401.72,6230272821251.65	0.00305995	ever_bf ~ methylation	ever_bf ~ methylation + maternal_BMI + maternal_age + parity + mat_smk_preg + maternal_education + social_class + bf_intention + cell counts + SVs	1.32741	1.27447	chr1	2828293
cg20838429	-0.936949	1.4249	-0.657554	0.391822	0.02,6.4	0.510825	-20.1644	6.80899	-2.96144	1.74862e-09	0,0	0.00306202	ever_bf ~ methylation	ever_bf ~ methylation + maternal_BMI + maternal_age + parity + mat_smk_preg + maternal_education + social_class + bf_intention + cell counts + SVs	1.32741	1.27447	chr2	163100512	FAP
cg06965842	70.4979	38.7042	1.82145	4.1386e+30	0,3.6519594686682e+63	0.0685378	280.527	94.7286	2.96137	6.77838e+121	1.57237348939272e+41,2.92211060364119e+202	0.00306271	ever_bf ~ methylation	ever_bf ~ methylation + maternal_BMI + maternal_age + parity + mat_smk_preg + maternal_education + social_class + bf_intention + cell counts + SVs	1.32741	1.27447	chr20	45035417	ELMO2;ELMO2
cg09294072	29.8911	8.18041	3.65398	9.58352e+12	1042834.92,88071314139712929792	0.000258207	67.721	22.869	2.96126	2.5755e+29	8798548588.3,7.53894832312757e+48	0.0030638	ever_bf ~ methylation	ever_bf ~ methylation + maternal_BMI + maternal_age + parity + mat_smk_preg + maternal_education + social_class + bf_intention + cell counts + SVs	1.32741	1.27447	chr14	106366523
cg06722285	-2.9125	2.22337	-1.30995	0.0543394	0,4.24	0.190212	-20.1976	6.82071	-2.96122	1.69161e-09	0,0	0.00306428	ever_bf ~ methylation	ever_bf ~ methylation + maternal_BMI + maternal_age + parity + mat_smk_preg + maternal_education + social_class + bf_intention + cell counts + SVs	1.32741	1.27447	chr1	61925875	NFIA;NFIA;NFIA;NFIA
cg04999950	5.1374	8.54022	0.601553	170.272	0,3167555293.89	0.547472	-79.4576	26.8335	-2.96113	3.10469e-35	0,0	0.00306508	ever_bf ~ methylation	ever_bf ~ methylation + maternal_BMI + maternal_age + parity + mat_smk_preg + maternal_education + social_class + bf_intention + cell counts + SVs	1.32741	1.27447	chr1	2479645
cg15893895	0.801689	4.321	0.185533	2.2293	0,10623.69	0.852811	45.0904	15.2275	2.96111	3.82413e+19	4174338.28,3.50329607635452e+32	0.00306531	ever_bf ~ methylation	ever_bf ~ methylation + maternal_BMI + maternal_age + parity + mat_smk_preg + maternal_education + social_class + bf_intention + cell counts + SVs	1.32741	1.27447	chr7	51104413	COBL
cg26401512	-2.08543	9.41657	-0.221464	0.124253	0,12878246.09	0.824731	-73.32	24.7644	-2.96071	1.43718e-32	0,0	0.00306934	ever_bf ~ methylation	ever_bf ~ methylation + maternal_BMI + maternal_age + parity + mat_smk_preg + maternal_education + social_class + bf_intention + cell counts + SVs	1.32741	1.27447	chr1	40922773	ZNF643
cg20463862	33.8945	25.5234	1.32797	525017475806478	0,2.7935424546743e+36	0.184187	218.416	73.7727	2.96066	7.1913e+94	1.14882578598677e+32,4.50153787538394e+157	0.00306979	ever_bf ~ methylation	ever_bf ~ methylation + maternal_BMI + maternal_age + parity + mat_smk_preg + maternal_education + social_class + bf_intention + cell counts + SVs	1.32741	1.27447	chr14	60097379	RTN1;RTN1;RTN1;RTN1
cg08285033	7.22328	6.37286	1.13344	1370.97	0.01,364515400.45	0.257028	62.4606	21.0973	2.9606	1.33752e+27	1472159055.13,1.21520011166517e+45	0.00307037	ever_bf ~ methylation	ever_bf ~ methylation + maternal_BMI + maternal_age + parity + mat_smk_preg + maternal_education + social_class + bf_intention + cell counts + SVs	1.32741	1.27447	chr22	31506825
cg20539816	5.92168	7.64034	0.775054	373.036	0,1189433536.71	0.438308	53.2339	17.9833	2.96019	1.31577e+23	64792081.04,2.67201078155543e+38	0.00307448	ever_bf ~ methylation	ever_bf ~ methylation + maternal_BMI + maternal_age + parity + mat_smk_preg + maternal_education + social_class + bf_intention + cell counts + SVs	1.32741	1.27447	chr17	5988249	WSCD1
cg24115681	-1.65845	1.89411	-0.875582	0.190435	0,7.8	0.381257	-18.4063	6.219	-2.95968	1.01451e-08	0,0	0.00307955	ever_bf ~ methylation	ever_bf ~ methylation + maternal_BMI + maternal_age + parity + mat_smk_preg + maternal_education + social_class + bf_intention + cell counts + SVs	1.32741	1.27447	chr7	114566161	MDFIC;MDFIC
cg22390337	-0.494513	3.03963	-0.162688	0.609868	0,235.84	0.870764	20.462	6.9136	2.95968	7.70111e+08	1003.64,590922332767915	0.0030796	ever_bf ~ methylation	ever_bf ~ methylation + maternal_BMI + maternal_age + parity + mat_smk_preg + maternal_education + social_class + bf_intention + cell counts + SVs	1.32741	1.27447	chr21	45862413	TRPM2
cg09879382	-0.511907	1.77367	-0.288615	0.599352	0.02,19.38	0.772876	10.0645	3.40054	2.95968	23493.7	29.95,18430845.94	0.00307962	ever_bf ~ methylation	ever_bf ~ methylation + maternal_BMI + maternal_age + parity + mat_smk_preg + maternal_education + social_class + bf_intention + cell counts + SVs	1.32741	1.27447	chr6	17581248
cg17914350	-7.03713	7.11579	-0.988946	0.00087864	0,1002.06	0.322689	-54.4005	18.3808	-2.95964	2.36692e-24	0,0	0.00308003	ever_bf ~ methylation	ever_bf ~ methylation + maternal_BMI + maternal_age + parity + mat_smk_preg + maternal_education + social_class + bf_intention + cell counts + SVs	1.32741	1.27447	chr19	50986377	C19orf63;C19orf63
cg27453606	31.7903	17.0338	1.86631	6.40234e+13	0.2,2.02191609102509e+28	0.061998	152.568	51.5544	2.95936	1.81786e+66	2.37441236718706e+22,1.39175899525809e+110	0.00308275	ever_bf ~ methylation	ever_bf ~ methylation + maternal_BMI + maternal_age + parity + mat_smk_preg + maternal_education + social_class + bf_intention + cell counts + SVs	1.32741	1.27447	chr17	38498098	RARA;RARA;RARA;RARA
cg03236853	2.11982	1.88871	1.12236	8.3296	0.21,337.54	0.261708	15.5009	5.23795	2.95934	5.39449e+06	187.64,155089240880.1	0.00308295	ever_bf ~ methylation	ever_bf ~ methylation + maternal_BMI + maternal_age + parity + mat_smk_preg + maternal_education + social_class + bf_intention + cell counts + SVs	1.32741	1.27447	chrX	75249539
cg17590523	18.669	7.28224	2.56363	1.28181e+08	81.11,202577602921048	0.0103585	57.2682	19.3519	2.9593	7.4346e+24	250358024.7,2.20777051943353e+41	0.00308338	ever_bf ~ methylation	ever_bf ~ methylation + maternal_BMI + maternal_age + parity + mat_smk_preg + maternal_education + social_class + bf_intention + cell counts + SVs	1.32741	1.27447	chr8	13133843	DLC1
cg20976968	34.7469	18.8751	1.84088	1231368908056814	0.11,1.43621346378681e+31	0.0656387	150.731	50.9408	2.95895	2.89568e+65	1.25919283310671e+22,6.65899448723606e+108	0.00308688	ever_bf ~ methylation	ever_bf ~ methylation + maternal_BMI + maternal_age + parity + mat_smk_preg + maternal_education + social_class + bf_intention + cell counts + SVs	1.32741	1.27447	chr1	109234629	PRPF38B
cg02066277	-0.158071	2.38306	-0.066331	0.853789	0.01,91.17	0.947114	-18.8016	6.35427	-2.95889	6.83244e-09	0,0	0.0030875	ever_bf ~ methylation	ever_bf ~ methylation + maternal_BMI + maternal_age + parity + mat_smk_preg + maternal_education + social_class + bf_intention + cell counts + SVs	1.32741	1.27447	chr12	54343078
cg12200809	-3.83321	1.86895	-2.05099	0.0216401	0,0.84	0.0402678	-20.6927	6.99351	-2.95885	1.03099e-09	0,0	0.00308791	ever_bf ~ methylation	ever_bf ~ methylation + maternal_BMI + maternal_age + parity + mat_smk_preg + maternal_education + social_class + bf_intention + cell counts + SVs	1.32741	1.27447	chr3	186838873	RPL39L
cg25855001	-1.32311	2.33108	-0.567595	0.266306	0,25.68	0.57031	-19.4606	6.57774	-2.95856	3.53479e-09	0,0	0.00309082	ever_bf ~ methylation	ever_bf ~ methylation + maternal_BMI + maternal_age + parity + mat_smk_preg + maternal_education + social_class + bf_intention + cell counts + SVs	1.32741	1.27447	chr17	2886346	RAP1GAP2;RAP1GAP2
cg07646665	-10.1375	3.86331	-2.62404	3.95677e-05	0,0.08	0.00868928	-29.7748	10.0652	-2.95819	1.17217e-13	0,0	0.00309448	ever_bf ~ methylation	ever_bf ~ methylation + maternal_BMI + maternal_age + parity + mat_smk_preg + maternal_education + social_class + bf_intention + cell counts + SVs	1.32741	1.27447	chr4	12052569
cg02468154	-0.964577	3.48798	-0.276543	0.381145	0,354.91	0.782131	-24.3193	8.221	-2.95819	2.74334e-11	0,0	0.00309455	ever_bf ~ methylation	ever_bf ~ methylation + maternal_BMI + maternal_age + parity + mat_smk_preg + maternal_education + social_class + bf_intention + cell counts + SVs	1.32741	1.27447	chr11	43755634	HSD17B12
cg24454109	0.199738	2.44471	0.0817022	1.22108	0.01,147.14	0.934884	-18.1561	6.1381	-2.95793	1.30289e-08	0,0	0.00309708	ever_bf ~ methylation	ever_bf ~ methylation + maternal_BMI + maternal_age + parity + mat_smk_preg + maternal_education + social_class + bf_intention + cell counts + SVs	1.32741	1.27447	chr11	69520271	FGF19
cg21633052	-4.17265	1.55226	-2.68812	0.0154113	0,0.32	0.00718556	-10.3016	3.48279	-2.95786	3.35787e-05	0,0.03	0.00309782	ever_bf ~ methylation	ever_bf ~ methylation + maternal_BMI + maternal_age + parity + mat_smk_preg + maternal_education + social_class + bf_intention + cell counts + SVs	1.32741	1.27447	chr4	184018637	C4orf38
cg17420395	-2.69208	3.49072	-0.77121	0.0677399	0,63.42	0.440582	27.9623	9.45382	2.95778	1.39273e+12	12491.36,1.55282871954722e+20	0.00309868	ever_bf ~ methylation	ever_bf ~ methylation + maternal_BMI + maternal_age + parity + mat_smk_preg + maternal_education + social_class + bf_intention + cell counts + SVs	1.32741	1.27447	chr1	16762998	SPATA21
cg16354932	6.78467	4.28146	1.58466	884.185	0.2,3899415.97	0.113044	26.8435	9.07557	2.95778	4.54966e+11	8564.45,24168941927603290112	0.00309868	ever_bf ~ methylation	ever_bf ~ methylation + maternal_BMI + maternal_age + parity + mat_smk_preg + maternal_education + social_class + bf_intention + cell counts + SVs	1.32741	1.27447	chr12	131528853	GPR133
cg13784878	-2.15038	1.07651	-1.99755	0.11644	0.01,0.96	0.0457654	-7.66256	2.59068	-2.95774	0.000470103	0,0.08	0.00309904	ever_bf ~ methylation	ever_bf ~ methylation + maternal_BMI + maternal_age + parity + mat_smk_preg + maternal_education + social_class + bf_intention + cell counts + SVs	1.32741	1.27447	chr1	28699088	PHACTR4
cg14431006	3.0427	4.9041	0.620441	20.9619	0,313242.34	0.534967	40.7462	13.7771	2.95754	4.96434e+17	930185.45,2.64943617062537e+29	0.00310109	ever_bf ~ methylation	ever_bf ~ methylation + maternal_BMI + maternal_age + parity + mat_smk_preg + maternal_education + social_class + bf_intention + cell counts + SVs	1.32741	1.27447	chr15	83952722	BNC1
cg03847279	14.8047	7.63987	1.93782	2.68906e+06	0.84,8566175316700.05	0.0526449	54.9653	18.5851	2.9575	7.43217e+23	112511757.01,4.90945429831035e+39	0.00310146	ever_bf ~ methylation	ever_bf ~ methylation + maternal_BMI + maternal_age + parity + mat_smk_preg + maternal_education + social_class + bf_intention + cell counts + SVs	1.32741	1.27447	chr4	1004213	FGFRL1
cg07114510	4.72827	3.27553	1.44351	113.1	0.18,69446.46	0.148876	21.525	7.27858	2.9573	2.22933e+09	1420.77,3498028834275156	0.00310342	ever_bf ~ methylation	ever_bf ~ methylation + maternal_BMI + maternal_age + parity + mat_smk_preg + maternal_education + social_class + bf_intention + cell counts + SVs	1.32741	1.27447	chr1	28876008
cg06165742	-0.59644	4.40297	-0.135463	0.550769	0,3082.17	0.892246	39.3097	13.2927	2.95723	1.18024e+17	571440.06,2.43762512810992e+28	0.00310416	ever_bf ~ methylation	ever_bf ~ methylation + maternal_BMI + maternal_age + parity + mat_smk_preg + maternal_education + social_class + bf_intention + cell counts + SVs	1.32741	1.27447	chr7	114297860	FOXP2;FOXP2;FOXP2
cg24784730	-0.4517	4.09656	-0.110263	0.636545	0,1953.85	0.912201	-27.0098	9.13351	-2.95722	1.86126e-12	0,0	0.00310431	ever_bf ~ methylation	ever_bf ~ methylation + maternal_BMI + maternal_age + parity + mat_smk_preg + maternal_education + social_class + bf_intention + cell counts + SVs	1.32741	1.27447	chr12	125225655
cg23906204	1.199	1.65511	0.724424	3.3168	0.13,85.03	0.468806	15.11	5.10959	2.95718	3.64905e+06	163.23,81573539035.01	0.00310466	ever_bf ~ methylation	ever_bf ~ methylation + maternal_BMI + maternal_age + parity + mat_smk_preg + maternal_education + social_class + bf_intention + cell counts + SVs	1.32741	1.27447	chr1	161110860
cg09184502	41.43	20.6926	2.00217	9.83602e+17	2.39,4.04298483107709e+35	0.0452668	143.295	48.4623	2.95683	1.70651e+62	9.55418868229535e+20,3.04805329474796e+103	0.00310819	ever_bf ~ methylation	ever_bf ~ methylation + maternal_BMI + maternal_age + parity + mat_smk_preg + maternal_education + social_class + bf_intention + cell counts + SVs	1.32741	1.27447	chr6	106958474	AIM1
cg16135470	29.6144	25.4394	1.16411	7.26724e+12	0,3.27972469458461e+34	0.244378	236.878	80.118	2.95662	7.49595e+102	4.753575283396e+34,1.18204308105032e+171	0.00311036	ever_bf ~ methylation	ever_bf ~ methylation + maternal_BMI + maternal_age + parity + mat_smk_preg + maternal_education + social_class + bf_intention + cell counts + SVs	1.32741	1.27447	chr1	51435504	CDKN2C;CDKN2C;CDKN2C
cg05046377	0.129038	2.06103	0.0626083	1.13773	0.02,64.63	0.950078	22.4467	7.59218	2.95655	5.60354e+09	1931.37,16257736100316052	0.00311103	ever_bf ~ methylation	ever_bf ~ methylation + maternal_BMI + maternal_age + parity + mat_smk_preg + maternal_education + social_class + bf_intention + cell counts + SVs	1.32741	1.27447	chr11	4927915	OR51A7
cg08911690	-1.12964	1.36453	-0.827856	0.32315	0.02,4.69	0.407752	15.0953	5.10588	2.95646	3.59604e+06	162.03,79807141656.82	0.00311193	ever_bf ~ methylation	ever_bf ~ methylation + maternal_BMI + maternal_age + parity + mat_smk_preg + maternal_education + social_class + bf_intention + cell counts + SVs	1.32741	1.27447	chr1	65631689	AK3L1;AK3L1;AK3L1
cg04033857	-3.58978	2.62507	-1.36749	0.0276045	0,4.74	0.17147	-18.8103	6.36256	-2.95641	6.77297e-09	0,0	0.00311244	ever_bf ~ methylation	ever_bf ~ methylation + maternal_BMI + maternal_age + parity + mat_smk_preg + maternal_education + social_class + bf_intention + cell counts + SVs	1.32741	1.27447	chr11	69382880
cg01349691	-0.63902	4.99962	-0.127814	0.527809	0,9511.3	0.898296	46.2127	15.6318	2.95632	1.17473e+20	5805821.77,2.37690592331967e+33	0.00311329	ever_bf ~ methylation	ever_bf ~ methylation + maternal_BMI + maternal_age + parity + mat_smk_preg + maternal_education + social_class + bf_intention + cell counts + SVs	1.32741	1.27447	chr4	169743941	PALLD;PALLD;PALLD
cg19031384	-1.28847	3.04091	-0.423713	0.275692	0,106.88	0.671775	-28.9152	9.78083	-2.95631	2.7688e-13	0,0	0.00311342	ever_bf ~ methylation	ever_bf ~ methylation + maternal_BMI + maternal_age + parity + mat_smk_preg + maternal_education + social_class + bf_intention + cell counts + SVs	1.32741	1.27447	chr5	153756247	GALNT10
cg11264997	1.19476	1.36637	0.874406	3.30278	0.23,48.08	0.381897	9.49666	3.21249	2.95617	13315.1	24.54,7225544.33	0.00311486	ever_bf ~ methylation	ever_bf ~ methylation + maternal_BMI + maternal_age + parity + mat_smk_preg + maternal_education + social_class + bf_intention + cell counts + SVs	1.32741	1.27447	chr5	177395755
cg19078067	1.08882	2.08984	0.521009	2.97078	0.05,178.56	0.602361	-13.6379	4.61375	-2.95592	1.19438e-06	0,0.01	0.00311737	ever_bf ~ methylation	ever_bf ~ methylation + maternal_BMI + maternal_age + parity + mat_smk_preg + maternal_education + social_class + bf_intention + cell counts + SVs	1.32741	1.27447	chr17	71586227	SDK2
cg23149454	-2.11368	2.11134	-1.00111	0.120793	0,7.57	0.316775	20.7633	7.02446	2.95586	1.0409e+09	1091.61,992539299615902	0.00311795	ever_bf ~ methylation	ever_bf ~ methylation + maternal_BMI + maternal_age + parity + mat_smk_preg + maternal_education + social_class + bf_intention + cell counts + SVs	1.32741	1.27447	chr11	72380070	PDE2A;PDE2A;PDE2A
cg15006682	1.91756	4.32346	0.443523	6.8043	0,32582.79	0.657387	37.6058	12.7225	2.95586	2.14782e+16	317991.23,1.45070762596007e+27	0.003118	ever_bf ~ methylation	ever_bf ~ methylation + maternal_BMI + maternal_age + parity + mat_smk_preg + maternal_education + social_class + bf_intention + cell counts + SVs	1.32741	1.27447	chr4	102875309	BANK1;BANK1;BANK1
cg05165044	28.5252	11.8068	2.41599	2.44526e+12	217.84,2.74474745103865e+22	0.0156926	99.4423	33.648	2.95537	1.53906e+43	351169972827370,6.74517373218039e+71	0.00312291	ever_bf ~ methylation	ever_bf ~ methylation + maternal_BMI + maternal_age + parity + mat_smk_preg + maternal_education + social_class + bf_intention + cell counts + SVs	1.32741	1.27447	chr4	37829008	PGM2
cg24077770	-0.854072	9.76994	-0.0874184	0.425678	0,88190714.3	0.930339	-73.9311	25.0164	-2.95531	7.80076e-33	0,0	0.00312356	ever_bf ~ methylation	ever_bf ~ methylation + maternal_BMI + maternal_age + parity + mat_smk_preg + maternal_education + social_class + bf_intention + cell counts + SVs	1.32741	1.27447	chr7	6523917	KDELR2;KDELR2
cg10524468	4.10779	1.83307	2.24093	60.8119	1.67,2209.68	0.0250305	12.7852	4.32633	2.95522	356912	74.12,1718715988.05	0.00312446	ever_bf ~ methylation	ever_bf ~ methylation + maternal_BMI + maternal_age + parity + mat_smk_preg + maternal_education + social_class + bf_intention + cell counts + SVs	1.32741	1.27447	chr16	33959595
ch.1.4634054R	33.3543	14.2581	2.33933	305920544350529	223.31,4.19090208379009e+26	0.0193182	113.176	38.3002	2.95497	1.41826e+49	35479039755596120,5.66941190213343e+81	0.00312695	ever_bf ~ methylation	ever_bf ~ methylation + maternal_BMI + maternal_age + parity + mat_smk_preg + maternal_education + social_class + bf_intention + cell counts + SVs	1.32741	1.27447	chr1	234802569
cg21585162	-4.07303	2.33648	-1.74323	0.0170257	0,1.66	0.0812933	-18.3553	6.21184	-2.95489	1.06759e-08	0,0	0.00312783	ever_bf ~ methylation	ever_bf ~ methylation + maternal_BMI + maternal_age + parity + mat_smk_preg + maternal_education + social_class + bf_intention + cell counts + SVs	1.32741	1.27447	chr11	128566387	FLI1;FLI1
cg02742971	15.2935	7.764	1.96979	4.38393e+06	1.08,17812171164105.8	0.0488625	91.0747	30.8218	2.95488	3.57469e+39	20758300352868.4,6.15581621422535e+65	0.00312792	ever_bf ~ methylation	ever_bf ~ methylation + maternal_BMI + maternal_age + parity + mat_smk_preg + maternal_education + social_class + bf_intention + cell counts + SVs	1.32741	1.27447	chr2	19558059	OSR1
cg06581818	-4.09915	2.37771	-1.72399	0.0165867	0,1.75	0.0847093	-17.4445	5.90398	-2.9547	2.65439e-08	0,0	0.00312976	ever_bf ~ methylation	ever_bf ~ methylation + maternal_BMI + maternal_age + parity + mat_smk_preg + maternal_education + social_class + bf_intention + cell counts + SVs	1.32741	1.27447	chr19	45033454	CEACAM20;CEACAM20;CEACAM20;CEACAM20
cg22851557	-4.18306	2.59218	-1.61372	0.0152518	0,2.45	0.106588	-21.096	7.13987	-2.95468	6.88834e-10	0,0	0.00312996	ever_bf ~ methylation	ever_bf ~ methylation + maternal_BMI + maternal_age + parity + mat_smk_preg + maternal_education + social_class + bf_intention + cell counts + SVs	1.32741	1.27447	chr1	3038068	PRDM16;PRDM16
cg12428378	-0.443059	4.21751	-0.105052	0.642069	0,2498.02	0.916334	33.5696	11.3624	2.95444	379379516237041	80760.37,1.7821714190893e+24	0.00313236	ever_bf ~ methylation	ever_bf ~ methylation + maternal_BMI + maternal_age + parity + mat_smk_preg + maternal_education + social_class + bf_intention + cell counts + SVs	1.32741	1.27447	chr1	153280070	PGLYRP3
cg16447276	4.31565	4.05019	1.06554	74.8625	0.03,209823.57	0.28663	51.6034	17.4677	2.95421	2.57677e+22	34852528.13,1.90509348306245e+37	0.00313469	ever_bf ~ methylation	ever_bf ~ methylation + maternal_BMI + maternal_age + parity + mat_smk_preg + maternal_education + social_class + bf_intention + cell counts + SVs	1.32741	1.27447	chr2	204306494	RAPH1;RAPH1
cg13440645	43.059	29.0454	1.48247	5.01539e+18	0,2.65637458669091e+43	0.138215	209.421	70.8902	2.95416	8.91922e+90	4.04936638932434e+30,1.96456798755605e+151	0.00313522	ever_bf ~ methylation	ever_bf ~ methylation + maternal_BMI + maternal_age + parity + mat_smk_preg + maternal_education + social_class + bf_intention + cell counts + SVs	1.32741	1.27447	chr6	150067466	NUP43
cg06871863	75.1113	39.5936	1.89706	4.1729e+32	0.08,2.1048983956573e+66	0.0578207	295.568	100.054	2.95409	2.30987e+128	1.57089718020212e+43,3.39647932019263e+213	0.00313588	ever_bf ~ methylation	ever_bf ~ methylation + maternal_BMI + maternal_age + parity + mat_smk_preg + maternal_education + social_class + bf_intention + cell counts + SVs	1.32741	1.27447	chr6	26596088	ABT1
cg22475339	1.61848	2.34412	0.690443	5.04544	0.05,499.18	0.489916	15.1564	5.13088	2.95396	3.82253e+06	164.01,89092611245.84	0.00313721	ever_bf ~ methylation	ever_bf ~ methylation + maternal_BMI + maternal_age + parity + mat_smk_preg + maternal_education + social_class + bf_intention + cell counts + SVs	1.32741	1.27447	chr1	1272415	DVL1
cg00090091	3.02498	2.96145	1.02145	20.5935	0.06,6832.33	0.307041	18.0427	6.10838	2.95376	6.85232e+07	432.79,10849162920073.9	0.00313929	ever_bf ~ methylation	ever_bf ~ methylation + maternal_BMI + maternal_age + parity + mat_smk_preg + maternal_education + social_class + bf_intention + cell counts + SVs	1.32741	1.27447	chr13	107036741
cg04128367	-6.75583	3.24809	-2.07994	0.00116407	0,0.68	0.0375309	-27.7283	9.38747	-2.95376	9.07286e-13	0,0	0.0031393	ever_bf ~ methylation	ever_bf ~ methylation + maternal_BMI + maternal_age + parity + mat_smk_preg + maternal_education + social_class + bf_intention + cell counts + SVs	1.32741	1.27447	chr4	165952731	TRIM60
cg15109179	29.1486	11.573	2.51867	4.56132e+12	642.56,3.23792896572505e+22	0.0117801	110.399	37.378	2.95358	8.82178e+47	13451314901356190,5.78559361798896e+79	0.00314116	ever_bf ~ methylation	ever_bf ~ methylation + maternal_BMI + maternal_age + parity + mat_smk_preg + maternal_education + social_class + bf_intention + cell counts + SVs	1.32741	1.27447	chr17	41323082	NBR1;NBR1;NBR1
cg13932865	-4.23372	2.60445	-1.62557	0.0144984	0,2.39	0.104042	-25.7595	8.72186	-2.95344	6.49825e-12	0,0	0.00314253	ever_bf ~ methylation	ever_bf ~ methylation + maternal_BMI + maternal_age + parity + mat_smk_preg + maternal_education + social_class + bf_intention + cell counts + SVs	1.32741	1.27447	chr1	224368143
cg19676181	-3.37446	1.2204	-2.76504	0.0342365	0,0.37	0.00569161	-8.21348	2.78101	-2.95342	0.000270977	0,0.06	0.00314274	ever_bf ~ methylation	ever_bf ~ methylation + maternal_BMI + maternal_age + parity + mat_smk_preg + maternal_education + social_class + bf_intention + cell counts + SVs	1.32741	1.27447	chr4	56660398
cg14398214	11.0048	7.00146	1.57179	60163.7	0.07,54840159098.94	0.115999	51.9743	17.5992	2.95321	3.73363e+22	39028254.71,3.57177330855644e+37	0.00314483	ever_bf ~ methylation	ever_bf ~ methylation + maternal_BMI + maternal_age + parity + mat_smk_preg + maternal_education + social_class + bf_intention + cell counts + SVs	1.32741	1.27447	chr17	56493260	RNF43
cg01363596	24.5057	11.6239	2.10821	4.39225e+10	5.6,3.44498810633967e+20	0.035013	109.787	37.18	2.95285	4.78402e+47	10754093036458084,2.12819734148192e+79	0.00314857	ever_bf ~ methylation	ever_bf ~ methylation + maternal_BMI + maternal_age + parity + mat_smk_preg + maternal_education + social_class + bf_intention + cell counts + SVs	1.32741	1.27447	chr1	181455135	CACNA1E
cg27256309	-2.70982	2.3475	-1.15434	0.0665485	0,6.63	0.248359	-18.1729	6.15464	-2.95272	1.28113e-08	0,0	0.00314986	ever_bf ~ methylation	ever_bf ~ methylation + maternal_BMI + maternal_age + parity + mat_smk_preg + maternal_education + social_class + bf_intention + cell counts + SVs	1.32741	1.27447	chr19	49220485	MAMSTR;MAMSTR
cg13489528	-10.1502	5.48608	-1.85017	3.90682e-05	0,1.83	0.0642885	-39.5036	13.3806	-2.95231	6.97902e-18	0,0	0.00315406	ever_bf ~ methylation	ever_bf ~ methylation + maternal_BMI + maternal_age + parity + mat_smk_preg + maternal_education + social_class + bf_intention + cell counts + SVs	1.32741	1.27447	chr14	97765187
cg16606320	2.98979	3.49088	0.856457	19.8815	0.02,18618.7	0.391745	25.9688	8.79624	2.95226	1.89718e+11	6174.4,5829364743471862784	0.00315456	ever_bf ~ methylation	ever_bf ~ methylation + maternal_BMI + maternal_age + parity + mat_smk_preg + maternal_education + social_class + bf_intention + cell counts + SVs	1.32741	1.27447	chr4	56685972	LOC644145
cg22002668	4.40197	6.53775	0.673316	81.6116	0,29977362.77	0.500746	-90.8116	30.7604	-2.95222	3.63923e-40	0,0	0.00315494	ever_bf ~ methylation	ever_bf ~ methylation + maternal_BMI + maternal_age + parity + mat_smk_preg + maternal_education + social_class + bf_intention + cell counts + SVs	1.32741	1.27447	chr9	131936651
cg26186954	-3.56855	1.68805	-2.11401	0.0281966	0,0.77	0.0345143	-12.0957	4.09721	-2.95218	5.58352e-06	0,0.02	0.00315544	ever_bf ~ methylation	ever_bf ~ methylation + maternal_BMI + maternal_age + parity + mat_smk_preg + maternal_education + social_class + bf_intention + cell counts + SVs	1.32741	1.27447	chr8	87082008	PSKH2
cg02071957	-6.98392	10.8644	-0.642824	0.000926665	0,1640278.81	0.520338	-133.384	45.1862	-2.95188	1.18027e-58	0,0	0.00315849	ever_bf ~ methylation	ever_bf ~ methylation + maternal_BMI + maternal_age + parity + mat_smk_preg + maternal_education + social_class + bf_intention + cell counts + SVs	1.32741	1.27447	chr16	19191409	SYT17
cg22376269	9.10051	6.58936	1.38109	8959.87	0.02,3641492077.97	0.167251	49.3622	16.7224	2.95186	2.73978e+21	15970502.13,4.70017868570252e+35	0.00315868	ever_bf ~ methylation	ever_bf ~ methylation + maternal_BMI + maternal_age + parity + mat_smk_preg + maternal_education + social_class + bf_intention + cell counts + SVs	1.32741	1.27447	chr17	39560057
cg00232059	1.58124	2.71871	0.581616	4.861	0.02,1002.16	0.560826	20.6372	6.99167	2.95169	9.17579e+08	1026.16,820485205711180	0.00316038	ever_bf ~ methylation	ever_bf ~ methylation + maternal_BMI + maternal_age + parity + mat_smk_preg + maternal_education + social_class + bf_intention + cell counts + SVs	1.32741	1.27447	chr22	45131501	PRR5;PRR5;PRR5;PRR5-ARHGAP8;PRR5;PRR5
cg02839544	-5.93424	32.8399	-0.180703	0.00264722	0,2.38033979202042e+25	0.856601	-292.929	99.2498	-2.95143	6.06412e-128	0,0	0.00316309	ever_bf ~ methylation	ever_bf ~ methylation + maternal_BMI + maternal_age + parity + mat_smk_preg + maternal_education + social_class + bf_intention + cell counts + SVs	1.32741	1.27447	chr19	1354667	MUM1
cg22294267	-5.79784	1.92384	-3.01369	0.00303409	0,0.13	0.00258093	-13.8904	4.70651	-2.95131	9.27877e-07	0,0.01	0.00316428	ever_bf ~ methylation	ever_bf ~ methylation + maternal_BMI + maternal_age + parity + mat_smk_preg + maternal_education + social_class + bf_intention + cell counts + SVs	1.32741	1.27447	chr19	57352252	ZIM2;ZIM2;PEG3;MIMT1;PEG3;PEG3;PEG3;ZIM2
cg15006973	0.857702	3.11926	0.274969	2.35774	0.01,1065.78	0.78334	24.9456	8.45239	2.95131	6.81937e+10	4354.37,1067980432198397952	0.00316429	ever_bf ~ methylation	ever_bf ~ methylation + maternal_BMI + maternal_age + parity + mat_smk_preg + maternal_education + social_class + bf_intention + cell counts + SVs	1.32741	1.27447	chr1	35258933	GJA4
cg08695416	-2.36389	3.19639	-0.739549	0.0940539	0,49.45	0.459574	30.5905	10.3651	2.95128	1.92872e+13	28992.26,1.28308815586857e+22	0.00316457	ever_bf ~ methylation	ever_bf ~ methylation + maternal_BMI + maternal_age + parity + mat_smk_preg + maternal_education + social_class + bf_intention + cell counts + SVs	1.32741	1.27447	chr2	43309970
cg19182597	1.25793	10.319	0.121904	3.51812	0,2138228546.1	0.902975	-60.0753	20.357	-2.95108	8.12176e-27	0,0	0.00316662	ever_bf ~ methylation	ever_bf ~ methylation + maternal_BMI + maternal_age + parity + mat_smk_preg + maternal_education + social_class + bf_intention + cell counts + SVs	1.32741	1.27447	chr12	54426670	HOXC4;HOXC5;HOXC5
cg10446107	-1.29004	1.29095	-0.999295	0.275259	0.02,3.46	0.317652	-14.782	5.00909	-2.95104	3.80399e-07	0,0.01	0.00316701	ever_bf ~ methylation	ever_bf ~ methylation + maternal_BMI + maternal_age + parity + mat_smk_preg + maternal_education + social_class + bf_intention + cell counts + SVs	1.32741	1.27447	chr5	10437652
cg15590153	4.99808	2.88705	1.73121	148.128	0.52,42476.29	0.0834152	21.4014	7.25225	2.95099	1.97012e+09	1322.06,2935871069198018	0.00316752	ever_bf ~ methylation	ever_bf ~ methylation + maternal_BMI + maternal_age + parity + mat_smk_preg + maternal_education + social_class + bf_intention + cell counts + SVs	1.32741	1.27447	chr1	64058523	PGM1
cg21057228	138.988	63.7178	2.1813	2.29968e+60	1330430.09,3.97503901773976e+114	0.0291609	459.754	155.812	2.9507	4.66049e+199	1.09320752981746e+67,Inf	0.00317058	ever_bf ~ methylation	ever_bf ~ methylation + maternal_BMI + maternal_age + parity + mat_smk_preg + maternal_education + social_class + bf_intention + cell counts + SVs	1.32741	1.27447	chr5	122372722	PPIC
cg07751222	151.354	47.455	3.18943	5.39973e+65	2.17692536556499e+25,1.33937133563254e+106	0.00142555	309.214	104.795	2.95065	1.9497e+134	1.22028384340813e+45,3.11513095331156e+223	0.00317106	ever_bf ~ methylation	ever_bf ~ methylation + maternal_BMI + maternal_age + parity + mat_smk_preg + maternal_education + social_class + bf_intention + cell counts + SVs	1.32741	1.27447	chr4	102268245	PPP3CA;PPP3CA;PPP3CA;PPP3CA;PPP3CA;PPP3CA
cg27013848	7.98471	5.3478	1.49308	2935.72	0.08,104677868.01	0.135416	69.0425	23.3994	2.95061	9.65569e+29	11663577546.18,7.99345444887034e+49	0.00317144	ever_bf ~ methylation	ever_bf ~ methylation + maternal_BMI + maternal_age + parity + mat_smk_preg + maternal_education + social_class + bf_intention + cell counts + SVs	1.32741	1.27447	chr2	118572668	DDX18
cg21800196	5.09959	2.20068	2.31728	163.955	2.2,12245.62	0.0204885	21.0726	7.14183	2.95058	1.41806e+09	1181.54,1701939164749153	0.00317175	ever_bf ~ methylation	ever_bf ~ methylation + maternal_BMI + maternal_age + parity + mat_smk_preg + maternal_education + social_class + bf_intention + cell counts + SVs	1.32741	1.27447	chr3	48673931	CELSR3;SLC26A6;SLC26A6;SLC26A6
cg17517993	1.17713	1.81754	0.647653	3.24506	0.09,114.38	0.51721	13.6506	4.62643	2.95056	847941	97.78,7352988134.42	0.00317198	ever_bf ~ methylation	ever_bf ~ methylation + maternal_BMI + maternal_age + parity + mat_smk_preg + maternal_education + social_class + bf_intention + cell counts + SVs	1.32741	1.27447	chrX	134478564	ZNF449;ZNF75D
cg22692545	1.28109	1.78527	0.717589	3.60057	0.11,119.13	0.473011	14.3388	4.86011	2.95031	1.68765e+06	123.1,23136276347.09	0.00317452	ever_bf ~ methylation	ever_bf ~ methylation + maternal_BMI + maternal_age + parity + mat_smk_preg + maternal_education + social_class + bf_intention + cell counts + SVs	1.32741	1.27447	chr10	6185933	PFKFB3
cg12950911	88.308	44.6241	1.97893	2.24743e+38	2.33,2.17012791186348e+76	0.0478237	353.71	119.894	2.95018	4.11289e+153	3.6152927098383e+51,4.67897945726769e+255	0.00317587	ever_bf ~ methylation	ever_bf ~ methylation + maternal_BMI + maternal_age + parity + mat_smk_preg + maternal_education + social_class + bf_intention + cell counts + SVs	1.32741	1.27447	chr4	180979631
cg25490334	-0.944743	3.55036	-0.266098	0.38878	0,409.1	0.790164	-38.4663	13.04	-2.94986	1.9693e-17	0,0	0.00317919	ever_bf ~ methylation	ever_bf ~ methylation + maternal_BMI + maternal_age + parity + mat_smk_preg + maternal_education + social_class + bf_intention + cell counts + SVs	1.32741	1.27447	chr6	152387590	ESR1;ESR1;ESR1;ESR1
cg17376299	-9.96506	4.13023	-2.41272	4.70143e-05	0,0.15	0.0158342	-28.2294	9.56976	-2.94985	5.4971e-13	0,0	0.00317924	ever_bf ~ methylation	ever_bf ~ methylation + maternal_BMI + maternal_age + parity + mat_smk_preg + maternal_education + social_class + bf_intention + cell counts + SVs	1.32741	1.27447	chr17	74931583	MGAT5B;MGAT5B
cg21915863	8.11841	6.0145	1.34981	3355.68	0.03,442007849.57	0.177078	60.5173	20.5164	2.94971	1.91573e+26	658354640.77,5.57454066263779e+43	0.00318072	ever_bf ~ methylation	ever_bf ~ methylation + maternal_BMI + maternal_age + parity + mat_smk_preg + maternal_education + social_class + bf_intention + cell counts + SVs	1.32741	1.27447	chr6	4874032	CDYL;CDYL;CDYL
cg05179880	11.6422	17.4929	0.665536	113796	0,88385930706806554624	0.505708	-136.038	46.1213	-2.94958	8.30298e-60	0,0	0.00318205	ever_bf ~ methylation	ever_bf ~ methylation + maternal_BMI + maternal_age + parity + mat_smk_preg + maternal_education + social_class + bf_intention + cell counts + SVs	1.32741	1.27447	chr15	65426293	PDCD7
cg16392797	3.5865	4.03406	0.889054	36.1074	0.01,98052.36	0.373974	26.6055	9.02025	2.94953	3.58601e+11	7523.52,17092372897171714048	0.0031826	ever_bf ~ methylation	ever_bf ~ methylation + maternal_BMI + maternal_age + parity + mat_smk_preg + maternal_education + social_class + bf_intention + cell counts + SVs	1.32741	1.27447	chr16	2794914	LOC100128788;LOC100128788
cg04863713	8.66336	5.60463	1.54575	5786.94	0.1,341355523.67	0.122165	41.5803	14.0974	2.9495	1.14317e+18	1143230.69,1.14311041217921e+30	0.00318292	ever_bf ~ methylation	ever_bf ~ methylation + maternal_BMI + maternal_age + parity + mat_smk_preg + maternal_education + social_class + bf_intention + cell counts + SVs	1.32741	1.27447	chr1	150521201	ADAMTSL4;ADAMTSL4
cg13750902	-0.222439	2.17219	-0.102403	0.800564	0.01,56.55	0.918437	-24.8625	8.43089	-2.94897	1.59352e-11	0,0	0.0031883	ever_bf ~ methylation	ever_bf ~ methylation + maternal_BMI + maternal_age + parity + mat_smk_preg + maternal_education + social_class + bf_intention + cell counts + SVs	1.32741	1.27447	chr9	71393017	PIP5K1B
cg22036248	-12.1794	3.68705	-3.3033	5.13492e-06	0,0.01	0.000955538	-27.8708	9.4516	-2.94879	7.86839e-13	0,0	0.00319026	ever_bf ~ methylation	ever_bf ~ methylation + maternal_BMI + maternal_age + parity + mat_smk_preg + maternal_education + social_class + bf_intention + cell counts + SVs	1.32741	1.27447	chr4	8089239	ABLIM2;ABLIM2;ABLIM2;ABLIM2;ABLIM2;ABLIM2;ABLIM2
cg13676706	10.1872	6.13243	1.6612	26561.3	0.16,4408421291.32	0.0966729	48.4017	16.4142	2.94877	1.04851e+21	11182036.88,9.83169008893815e+34	0.00319045	ever_bf ~ methylation	ever_bf ~ methylation + maternal_BMI + maternal_age + parity + mat_smk_preg + maternal_education + social_class + bf_intention + cell counts + SVs	1.32741	1.27447	chr12	127944448
cg11769939	-6.30183	6.03036	-1.04502	0.00183295	0,249.06	0.296015	33.7068	11.4313	2.94863	435194731564758	80933.47,2.34012534094167e+24	0.00319185	ever_bf ~ methylation	ever_bf ~ methylation + maternal_BMI + maternal_age + parity + mat_smk_preg + maternal_education + social_class + bf_intention + cell counts + SVs	1.32741	1.27447	chr10	48370695	ZNF488
cg22850968	-66.3472	26.1986	-2.53247	1.53388e-29	0,0	0.0113262	-197.365	66.9376	-2.9485	1.92886e-86	0,0	0.00319322	ever_bf ~ methylation	ever_bf ~ methylation + maternal_BMI + maternal_age + parity + mat_smk_preg + maternal_education + social_class + bf_intention + cell counts + SVs	1.32741	1.27447	chr1	228403515	OBSCN;OBSCN
cg17797514	-4.54368	3.15876	-1.43844	0.0106342	0,5.19	0.150309	-31.3763	10.6427	-2.94815	2.36283e-14	0,0	0.00319678	ever_bf ~ methylation	ever_bf ~ methylation + maternal_BMI + maternal_age + parity + mat_smk_preg + maternal_education + social_class + bf_intention + cell counts + SVs	1.32741	1.27447	chr13	62132361
cg26403777	-6.26721	4.04477	-1.54946	0.00189752	0,5.26	0.121271	-41.523	14.0858	-2.94787	9.26392e-19	0,0	0.00319975	ever_bf ~ methylation	ever_bf ~ methylation + maternal_BMI + maternal_age + parity + mat_smk_preg + maternal_education + social_class + bf_intention + cell counts + SVs	1.32741	1.27447	chr1	239306964
cg11560600	0.735543	2.12644	0.345904	2.08661	0.03,134.74	0.729415	13.8418	4.69557	2.94785	1.02667e+06	103.39,10194843517.29	0.00319995	ever_bf ~ methylation	ever_bf ~ methylation + maternal_BMI + maternal_age + parity + mat_smk_preg + maternal_education + social_class + bf_intention + cell counts + SVs	1.32741	1.27447	chr5	121462562
cg14709883	0.867884	3.81812	0.227306	2.38186	0,4236.12	0.820185	35.3995	12.0086	2.94784	2364844991564489	141863.09,3.94217537946367e+25	0.0032	ever_bf ~ methylation	ever_bf ~ methylation + maternal_BMI + maternal_age + parity + mat_smk_preg + maternal_education + social_class + bf_intention + cell counts + SVs	1.32741	1.27447	chr8	145080059
cg12027358	18.8691	30.1053	0.626769	1.56583e+08	0,6.62116589091334e+33	0.530811	-236.327	80.1835	-2.94733	2.31357e-103	0,0	0.00320528	ever_bf ~ methylation	ever_bf ~ methylation + maternal_BMI + maternal_age + parity + mat_smk_preg + maternal_education + social_class + bf_intention + cell counts + SVs	1.32741	1.27447	chr15	65133575	PLEKHO2
cg02963114	93.1642	28.8305	3.23144	2.88861e+40	8310673725462671,1.00401802073491e+65	0.00123168	184.857	62.7223	2.94723	1.91604e+80	7.80010085663012e+26,4.70663259912985e+133	0.00320635	ever_bf ~ methylation	ever_bf ~ methylation + maternal_BMI + maternal_age + parity + mat_smk_preg + maternal_education + social_class + bf_intention + cell counts + SVs	1.32741	1.27447	chr12	26348437	SSPN;SSPN;SSPN
cg07478122	2.85855	2.5568	1.11802	17.4363	0.12,2617.27	0.263559	22.5008	7.63521	2.94697	5.91496e+09	1873.84,18671149133030976	0.00320901	ever_bf ~ methylation	ever_bf ~ methylation + maternal_BMI + maternal_age + parity + mat_smk_preg + maternal_education + social_class + bf_intention + cell counts + SVs	1.32741	1.27447	chr15	25230421	PAR5
cg19696227	4.03798	3.40668	1.18531	56.7118	0.07,45029.47	0.235893	51.7376	17.5566	2.9469	2.94673e+22	33486818.9,2.59302333509659e+37	0.00320973	ever_bf ~ methylation	ever_bf ~ methylation + maternal_BMI + maternal_age + parity + mat_smk_preg + maternal_education + social_class + bf_intention + cell counts + SVs	1.32741	1.27447	chr6	152689441	SYNE1;SYNE1
cg02662604	-0.495853	2.77673	-0.178575	0.609051	0,140.69	0.858272	25.1125	8.52179	2.94685	8.05762e+10	4490.64,1445788601820085760	0.00321027	ever_bf ~ methylation	ever_bf ~ methylation + maternal_BMI + maternal_age + parity + mat_smk_preg + maternal_education + social_class + bf_intention + cell counts + SVs	1.32741	1.27447	chr16	1603505	IFT140;TMEM204
cg11439834	17.4946	15.8962	1.10055	3.9609e+07	0,1.34549126336507e+21	0.271091	-127.27	43.1904	-2.94672	5.33745e-56	0,0	0.00321161	ever_bf ~ methylation	ever_bf ~ methylation + maternal_BMI + maternal_age + parity + mat_smk_preg + maternal_education + social_class + bf_intention + cell counts + SVs	1.32741	1.27447	chr12	57082444	PTGES3
cg20948778	2.98089	4.4434	0.670857	19.7052	0,119364.93	0.502311	48.6975	16.5262	2.94668	1.40943e+21	12067598.37,1.64614784878406e+35	0.00321211	ever_bf ~ methylation	ever_bf ~ methylation + maternal_BMI + maternal_age + parity + mat_smk_preg + maternal_education + social_class + bf_intention + cell counts + SVs	1.32741	1.27447	chr7	30643516	GARS
cg15707568	2.20017	3.51996	0.625055	9.02657	0.01,8949.05	0.531935	41.2656	14.0045	2.94659	8.3446e+17	1001175.93,6.95505111165747e+29	0.00321302	ever_bf ~ methylation	ever_bf ~ methylation + maternal_BMI + maternal_age + parity + mat_smk_preg + maternal_education + social_class + bf_intention + cell counts + SVs	1.32741	1.27447	chr21	27108736	ATP5J;ATP5J;ATP5J;ATP5J;GABPA;ATP5J
cg07412758	10.5137	5.75139	1.82803	36816.4	0.47,2895514504.51	0.0675456	44.9917	15.27	2.94641	3.46448e+19	3479918.43,3.44911165628163e+32	0.00321482	ever_bf ~ methylation	ever_bf ~ methylation + maternal_BMI + maternal_age + parity + mat_smk_preg + maternal_education + social_class + bf_intention + cell counts + SVs	1.32741	1.27447	chr6	31710985	MSH5;MSH5;MSH5;MSH5
cg24704593	2.967	2.31854	1.27969	19.4336	0.21,1828.65	0.200655	30.7468	10.4354	2.9464	2.25502e+13	29538.8,1.72149946343849e+22	0.00321494	ever_bf ~ methylation	ever_bf ~ methylation + maternal_BMI + maternal_age + parity + mat_smk_preg + maternal_education + social_class + bf_intention + cell counts + SVs	1.32741	1.27447	chr7	20257178	MACC1
cg11842752	-4.01569	4.26569	-0.941392	0.0180306	0,77.1	0.346504	30.7922	10.4509	2.94636	2.3598e+13	29982.34,1.85730942565578e+22	0.00321539	ever_bf ~ methylation	ever_bf ~ methylation + maternal_BMI + maternal_age + parity + mat_smk_preg + maternal_education + social_class + bf_intention + cell counts + SVs	1.32741	1.27447	chr6	32188695	NOTCH4
cg24693392	41.9989	34.0967	1.23176	1.7373e+18	0,1.83455229709348e+47	0.218039	302.397	102.641	2.94615	2.13526e+131	9.10736708689016e+43,5.00621417000568e+218	0.00321751	ever_bf ~ methylation	ever_bf ~ methylation + maternal_BMI + maternal_age + parity + mat_smk_preg + maternal_education + social_class + bf_intention + cell counts + SVs	1.32741	1.27447	chr4	110736493	GAR1;GAR1
cg13475995	-2.43746	1.67557	-1.4547	0.0873829	0,2.33	0.145752	-12.6345	4.28855	-2.9461	3.2576e-06	0,0.01	0.00321803	ever_bf ~ methylation	ever_bf ~ methylation + maternal_BMI + maternal_age + parity + mat_smk_preg + maternal_education + social_class + bf_intention + cell counts + SVs	1.32741	1.27447	chr10	5882576
cg06208661	24.7024	10.2509	2.40978	5.34713e+10	100.55,28434525498065911808	0.0159619	87.42	29.6737	2.94605	9.24736e+37	5096711475053.94,1.67781917579517e+63	0.00321864	ever_bf ~ methylation	ever_bf ~ methylation + maternal_BMI + maternal_age + parity + mat_smk_preg + maternal_education + social_class + bf_intention + cell counts + SVs	1.32741	1.27447	chr6	26660150	ZNF322A
cg06831361	-2.05184	2.42993	-0.844406	0.128498	0,15.04	0.398443	-24.1464	8.19656	-2.94592	3.26113e-11	0,0	0.00322	ever_bf ~ methylation	ever_bf ~ methylation + maternal_BMI + maternal_age + parity + mat_smk_preg + maternal_education + social_class + bf_intention + cell counts + SVs	1.32741	1.27447	chr2	205010152
cg03856510	-0.385965	2.70026	-0.142936	0.679794	0,135.17	0.88634	30.1638	10.2397	2.94578	1.25886e+13	24198.93,6.54877447397828e+21	0.00322141	ever_bf ~ methylation	ever_bf ~ methylation + maternal_BMI + maternal_age + parity + mat_smk_preg + maternal_education + social_class + bf_intention + cell counts + SVs	1.32741	1.27447	chr7	130563027	MIR29B1;MIR29A
cg02155796	44.8539	18.1517	2.47106	3.01859e+19	10684.46,8.52814274895054e+34	0.0134715	149.652	50.8043	2.94566	9.84182e+64	5.59272836126042e+21,1.73191838062155e+108	0.00322266	ever_bf ~ methylation	ever_bf ~ methylation + maternal_BMI + maternal_age + parity + mat_smk_preg + maternal_education + social_class + bf_intention + cell counts + SVs	1.32741	1.27447	chr14	105940179	CRIP2
cg20074699	-1.42069	8.84905	-0.160547	0.241547	0,8231208.64	0.87245	91.5535	31.0808	2.94566	5.77018e+39	20168286642108.6,1.65085867225246e+66	0.00322266	ever_bf ~ methylation	ever_bf ~ methylation + maternal_BMI + maternal_age + parity + mat_smk_preg + maternal_education + social_class + bf_intention + cell counts + SVs	1.32741	1.27447	chr12	25404488	KRAS;KRAS
cg14509032	4.42952	2.83597	1.56191	83.891	0.32,21764.21	0.11831	21.6414	7.34721	2.94552	2.50452e+09	1395.25,4495692059985178	0.00322412	ever_bf ~ methylation	ever_bf ~ methylation + maternal_BMI + maternal_age + parity + mat_smk_preg + maternal_education + social_class + bf_intention + cell counts + SVs	1.32741	1.27447	chr9	137973723	OLFM1;OLFM1
cg06840305	-8.01892	4.52997	-1.77019	0.000329177	0,2.36	0.0766955	-35.2845	11.9794	-2.94544	4.74382e-16	0,0	0.00322494	ever_bf ~ methylation	ever_bf ~ methylation + maternal_BMI + maternal_age + parity + mat_smk_preg + maternal_education + social_class + bf_intention + cell counts + SVs	1.32741	1.27447	chr2	98409069	TMEM131
cg21250433	1.90887	1.35132	1.41259	6.74544	0.48,95.34	0.157776	14.8256	5.03345	2.94541	2.74576e+06	142.59,52871420187.18	0.00322528	ever_bf ~ methylation	ever_bf ~ methylation + maternal_BMI + maternal_age + parity + mat_smk_preg + maternal_education + social_class + bf_intention + cell counts + SVs	1.32741	1.27447	chr12	10283763	CLEC7A;CLEC7A;CLEC7A;CLEC7A;CLEC7A;CLEC7A
cg05063690	1.03515	3.40056	0.304404	2.81551	0,2208.9	0.76082	19.9809	6.78405	2.94528	4.76002e+08	799.67,283340232293017	0.00322662	ever_bf ~ methylation	ever_bf ~ methylation + maternal_BMI + maternal_age + parity + mat_smk_preg + maternal_education + social_class + bf_intention + cell counts + SVs	1.32741	1.27447	chr21	46876305	COL18A1;COL18A1;COL18A1
cg17510786	-2.33226	2.4397	-0.955964	0.0970758	0,11.58	0.33909	-18.9399	6.43105	-2.94508	5.94959e-09	0,0	0.00322873	ever_bf ~ methylation	ever_bf ~ methylation + maternal_BMI + maternal_age + parity + mat_smk_preg + maternal_education + social_class + bf_intention + cell counts + SVs	1.32741	1.27447	chr1	1115729	TTLL10;TTLL10
cg10578717	12.5575	6.86312	1.82971	284222	0.41,197541570355.48	0.0672933	40.9536	13.9064	2.94494	6.10827e+17	888204.93,4.20072217337701e+29	0.00323022	ever_bf ~ methylation	ever_bf ~ methylation + maternal_BMI + maternal_age + parity + mat_smk_preg + maternal_education + social_class + bf_intention + cell counts + SVs	1.32741	1.27447	chr8	87354562	WWP1
cg25250998	2.59744	5.31293	0.488891	13.4293	0,447207.67	0.624919	34.6969	11.7823	2.94483	1171254154099442	109486.6,1.25297181014013e+25	0.00323132	ever_bf ~ methylation	ever_bf ~ methylation + maternal_BMI + maternal_age + parity + mat_smk_preg + maternal_education + social_class + bf_intention + cell counts + SVs	1.32741	1.27447	chr10	106028373	GSTO2
cg25316749	0.394428	1.97064	0.200152	1.48354	0.03,70.59	0.841362	-13.625	4.62698	-2.94468	1.2099e-06	0,0.01	0.00323286	ever_bf ~ methylation	ever_bf ~ methylation + maternal_BMI + maternal_age + parity + mat_smk_preg + maternal_education + social_class + bf_intention + cell counts + SVs	1.32741	1.27447	chr11	111169284	C11orf93;C11orf92
cg24060954	0.175157	2.60133	0.0673337	1.19143	0.01,195.15	0.946316	-22.5621	7.66208	-2.94464	1.59008e-10	0,0	0.00323329	ever_bf ~ methylation	ever_bf ~ methylation + maternal_BMI + maternal_age + parity + mat_smk_preg + maternal_education + social_class + bf_intention + cell counts + SVs	1.32741	1.27447	chr7	123197996	NDUFA5
cg00588614	-0.807184	3.12555	-0.258254	0.446112	0,204.16	0.796211	-26.4414	8.97972	-2.94457	3.28589e-12	0,0	0.00323408	ever_bf ~ methylation	ever_bf ~ methylation + maternal_BMI + maternal_age + parity + mat_smk_preg + maternal_education + social_class + bf_intention + cell counts + SVs	1.32741	1.27447	chr10	43932900	ZNF487
cg03920623	66.7086	44.4583	1.50048	9.35767e+28	0,6.5288572154229e+66	0.133491	294.497	100.015	2.94453	7.91368e+127	5.80868223468882e+42,1.07814917184682e+213	0.00323442	ever_bf ~ methylation	ever_bf ~ methylation + maternal_BMI + maternal_age + parity + mat_smk_preg + maternal_education + social_class + bf_intention + cell counts + SVs	1.32741	1.27447	chr12	42632325	YAF2
cg00228017	-22.785	14.1319	-1.61231	1.27231e-10	0,136.11	0.106894	-103.096	35.0146	-2.94436	1.68305e-45	0,0	0.00323623	ever_bf ~ methylation	ever_bf ~ methylation + maternal_BMI + maternal_age + parity + mat_smk_preg + maternal_education + social_class + bf_intention + cell counts + SVs	1.32741	1.27447	chr18	53447841
cg06776976	4.48393	5.7952	0.773732	88.5825	0,7591386.11	0.439089	-44.6605	15.1689	-2.9442	4.01972e-20	0,0	0.00323785	ever_bf ~ methylation	ever_bf ~ methylation + maternal_BMI + maternal_age + parity + mat_smk_preg + maternal_education + social_class + bf_intention + cell counts + SVs	1.32741	1.27447	chr1	212588580	TMEM206
cg03753642	0.317178	3.27823	0.0967528	1.37325	0,847.68	0.922923	43.0827	14.6337	2.94407	5.1353e+18	1795150.05,1.46902979309905e+31	0.00323926	ever_bf ~ methylation	ever_bf ~ methylation + maternal_BMI + maternal_age + parity + mat_smk_preg + maternal_education + social_class + bf_intention + cell counts + SVs	1.32741	1.27447	chr8	75261222	GDAP1;GDAP1
cg05722741	4.20846	3.15141	1.33542	67.253	0.14,32377.87	0.181739	22.6087	7.6802	2.94376	6.58919e+09	1911.23,22717004868976660	0.00324247	ever_bf ~ methylation	ever_bf ~ methylation + maternal_BMI + maternal_age + parity + mat_smk_preg + maternal_education + social_class + bf_intention + cell counts + SVs	1.32741	1.27447	chr6	168897588	SMOC2;SMOC2
cg23868848	1.83062	9.73054	0.188131	6.23773	0,1196259914.85	0.850774	-79.9421	27.1589	-2.9435	1.91248e-35	0,0	0.00324525	ever_bf ~ methylation	ever_bf ~ methylation + maternal_BMI + maternal_age + parity + mat_smk_preg + maternal_education + social_class + bf_intention + cell counts + SVs	1.32741	1.27447	chr8	128806661	PVT1
cg05539515	-4.04581	3.19303	-1.26708	0.0174955	0,9.14	0.205128	-31.7514	10.787	-2.94349	1.62382e-14	0,0	0.00324537	ever_bf ~ methylation	ever_bf ~ methylation + maternal_BMI + maternal_age + parity + mat_smk_preg + maternal_education + social_class + bf_intention + cell counts + SVs	1.32741	1.27447	chr1	62784269	KANK4
cg23071997	2.79798	5.95354	0.469969	16.4114	0,1918242.35	0.638377	38.0745	12.9352	2.94347	3.43184e+16	334850.22,3.51724472211476e+27	0.00324552	ever_bf ~ methylation	ever_bf ~ methylation + maternal_BMI + maternal_age + parity + mat_smk_preg + maternal_education + social_class + bf_intention + cell counts + SVs	1.32741	1.27447	chr1	48687989	SLC5A9;SLC5A9
cg20946805	-1.84868	2.69137	-0.686892	0.157444	0,30.77	0.492151	21.1847	7.19727	2.94344	1.58641e+09	1185.7,2122539587077812	0.00324586	ever_bf ~ methylation	ever_bf ~ methylation + maternal_BMI + maternal_age + parity + mat_smk_preg + maternal_education + social_class + bf_intention + cell counts + SVs	1.32741	1.27447	chr3	138821772	BPESC1
cg16020706	-0.0441579	2.13099	-0.0207218	0.956803	0.01,62.34	0.983468	30.0232	10.2001	2.94342	1.0937e+13	22719.77,5.26489606885386e+21	0.00324606	ever_bf ~ methylation	ever_bf ~ methylation + maternal_BMI + maternal_age + parity + mat_smk_preg + maternal_education + social_class + bf_intention + cell counts + SVs	1.32741	1.27447	chr14	58875610	TIMM9
cg17252645	1.64972	2.10836	0.782464	5.20551	0.08,324.44	0.433942	15.9957	5.43443	2.9434	8.84808e+06	209.4,373874578330.87	0.00324625	ever_bf ~ methylation	ever_bf ~ methylation + maternal_BMI + maternal_age + parity + mat_smk_preg + maternal_education + social_class + bf_intention + cell counts + SVs	1.32741	1.27447	chr8	143867129	LY6D
cg04077303	-2.14047	1.25724	-1.70251	0.1176	0.01,1.38	0.0886592	-8.20281	2.78719	-2.94304	0.000273884	0,0.06	0.00325004	ever_bf ~ methylation	ever_bf ~ methylation + maternal_BMI + maternal_age + parity + mat_smk_preg + maternal_education + social_class + bf_intention + cell counts + SVs	1.32741	1.27447	chr1	236308094	GPR137B
cg07277864	-13.5237	5.88201	-2.29917	1.3388e-06	0,0.14	0.0214954	-48.2558	16.3969	-2.94298	1.10345e-21	0,0	0.00325071	ever_bf ~ methylation	ever_bf ~ methylation + maternal_BMI + maternal_age + parity + mat_smk_preg + maternal_education + social_class + bf_intention + cell counts + SVs	1.32741	1.27447	chr17	36707708	SRCIN1
cg19930288	17.4374	6.20978	2.80806	3.74095e+07	193.69,7225194746452.64	0.00498406	55.8484	18.9778	2.94283	1.79751e+24	126016729.39,2.56398251258314e+40	0.00325229	ever_bf ~ methylation	ever_bf ~ methylation + maternal_BMI + maternal_age + parity + mat_smk_preg + maternal_education + social_class + bf_intention + cell counts + SVs	1.32741	1.27447	chr4	184021302	WWC2;C4orf38
cg01394199	6.16541	4.64981	1.32595	475.996	0.05,4321213.69	0.184857	28.3332	9.62843	2.94266	2.01818e+12	12855.11,3.16842024142172e+20	0.00325403	ever_bf ~ methylation	ever_bf ~ methylation + maternal_BMI + maternal_age + parity + mat_smk_preg + maternal_education + social_class + bf_intention + cell counts + SVs	1.32741	1.27447	chr12	121416547	HNF1A
cg03877376	10.8576	11.2131	0.968296	51925	0,182019735082090	0.332896	73.3742	24.9355	2.94256	7.34524e+31	43700733926.86,1.23459276542196e+53	0.0032551	ever_bf ~ methylation	ever_bf ~ methylation + maternal_BMI + maternal_age + parity + mat_smk_preg + maternal_education + social_class + bf_intention + cell counts + SVs	1.32741	1.27447	chr12	114846162	TBX5;TBX5;TBX5;TBX5
cg07562483	-10.9143	13.0376	-0.837142	1.81959e-05	0,2279239.2	0.402513	-69.8125	23.7253	-2.94253	4.7955e-31	0,0	0.00325539	ever_bf ~ methylation	ever_bf ~ methylation + maternal_BMI + maternal_age + parity + mat_smk_preg + maternal_education + social_class + bf_intention + cell counts + SVs	1.32741	1.27447	chr10	29698470	LOC387647
cg22453656	-8.44251	6.5055	-1.29775	0.000215508	0,74.31	0.194373	45.9626	15.6205	2.94246	9.14709e+19	4622364.92,1.81009565758685e+33	0.00325621	ever_bf ~ methylation	ever_bf ~ methylation + maternal_BMI + maternal_age + parity + mat_smk_preg + maternal_education + social_class + bf_intention + cell counts + SVs	1.32741	1.27447	chr1	15478618	TMEM51;TMEM51;C1orf126
cg10939569	10.9823	7.50708	1.46293	58825.9	0.02,144452589057.23	0.143486	68.5682	23.3032	2.94244	6.00859e+29	8764108852.25,4.11943381655693e+49	0.00325639	ever_bf ~ methylation	ever_bf ~ methylation + maternal_BMI + maternal_age + parity + mat_smk_preg + maternal_education + social_class + bf_intention + cell counts + SVs	1.32741	1.27447	chr6	30520619	GNL1
cg17627967	5.69415	3.60631	1.57894	297.125	0.25,348895.42	0.11435	31.5266	10.7146	2.94241	4.91864e+13	37274.55,6.49049441320263e+22	0.00325673	ever_bf ~ methylation	ever_bf ~ methylation + maternal_BMI + maternal_age + parity + mat_smk_preg + maternal_education + social_class + bf_intention + cell counts + SVs	1.32741	1.27447	chr20	32320679	ZNF341
cg11458498	0.65321	1.68263	0.388208	1.9217	0.07,52	0.697862	10.8977	3.70409	2.94207	54052.5	38,76877801.93	0.00326021	ever_bf ~ methylation	ever_bf ~ methylation + maternal_BMI + maternal_age + parity + mat_smk_preg + maternal_education + social_class + bf_intention + cell counts + SVs	1.32741	1.27447	chr5	168395173	SLIT3
cg26993951	8.80435	6.22164	1.41512	6663.15	0.03,1317182274.13	0.157034	79.1697	26.9096	2.94206	2.41525e+34	299934479417.64,1.94489567524672e+57	0.00326038	ever_bf ~ methylation	ever_bf ~ methylation + maternal_BMI + maternal_age + parity + mat_smk_preg + maternal_education + social_class + bf_intention + cell counts + SVs	1.32741	1.27447	chr2	73459854	C2orf7
cg08717423	2.9451	3.83079	0.768798	19.0126	0.01,34663.81	0.442013	43.4385	14.7651	2.94198	7.3299e+18	1980737.34,2.71249897065022e+31	0.00326122	ever_bf ~ methylation	ever_bf ~ methylation + maternal_BMI + maternal_age + parity + mat_smk_preg + maternal_education + social_class + bf_intention + cell counts + SVs	1.32741	1.27447	chr6	31710687	MSH5;MSH5;MSH5;MSH5
cg02014396	-14.4986	8.67356	-1.67158	5.05073e-07	0,12.2	0.0946067	-64.3524	21.8751	-2.94181	1.12751e-28	0,0	0.00326302	ever_bf ~ methylation	ever_bf ~ methylation + maternal_BMI + maternal_age + parity + mat_smk_preg + maternal_education + social_class + bf_intention + cell counts + SVs	1.32741	1.27447	chr9	103788959
cg07120972	1.26326	3.49848	0.361089	3.53694	0,3361.95	0.718033	22.2966	7.57923	2.9418	4.82255e+09	1704.94,13640972574599464	0.00326311	ever_bf ~ methylation	ever_bf ~ methylation + maternal_BMI + maternal_age + parity + mat_smk_preg + maternal_education + social_class + bf_intention + cell counts + SVs	1.32741	1.27447	chr7	145150123
cg21549434	-2.56359	4.45817	-0.575033	0.0770275	0,480.3	0.565269	-36.9825	12.5716	-2.94175	8.68371e-17	0,0	0.0032636	ever_bf ~ methylation	ever_bf ~ methylation + maternal_BMI + maternal_age + parity + mat_smk_preg + maternal_education + social_class + bf_intention + cell counts + SVs	1.32741	1.27447	chr5	177708304	COL23A1
cg20517050	-2.16607	1.05715	-2.04898	0.114627	0.01,0.91	0.0404643	-8.74073	2.97146	-2.94156	0.000159937	0,0.05	0.00326564	ever_bf ~ methylation	ever_bf ~ methylation + maternal_BMI + maternal_age + parity + mat_smk_preg + maternal_education + social_class + bf_intention + cell counts + SVs	1.32741	1.27447	chr7	27183806	HOXA5
cg08498719	5.44166	6.61482	0.822648	230.826	0,98611916.42	0.410708	68.1218	23.1588	2.94151	3.84534e+29	7443467896.28,1.98652859583226e+49	0.00326615	ever_bf ~ methylation	ever_bf ~ methylation + maternal_BMI + maternal_age + parity + mat_smk_preg + maternal_education + social_class + bf_intention + cell counts + SVs	1.32741	1.27447	chr8	7079106
cg08444397	5.48881	3.56989	1.53753	241.969	0.22,264552.83	0.124164	33.7236	11.466	2.94117	442551682581247	76890.19,2.54716476423277e+24	0.00326975	ever_bf ~ methylation	ever_bf ~ methylation + maternal_BMI + maternal_age + parity + mat_smk_preg + maternal_education + social_class + bf_intention + cell counts + SVs	1.32741	1.27447	chr17	69330504
cg08812689	13.368	5.65951	2.36205	639247	9.73,41989364791.08	0.0181742	40.6047	13.8058	2.94114	4.30936e+17	763285.2,2.43298539198331e+29	0.00327009	ever_bf ~ methylation	ever_bf ~ methylation + maternal_BMI + maternal_age + parity + mat_smk_preg + maternal_education + social_class + bf_intention + cell counts + SVs	1.32741	1.27447	chr3	172042767	FNDC3B;FNDC3B
cg05236941	2.3089	2.6159	0.882641	10.0633	0.06,1696.04	0.37743	21.9495	7.46297	2.94113	3.40853e+09	1513.43,7676664011605795	0.00327019	ever_bf ~ methylation	ever_bf ~ methylation + maternal_BMI + maternal_age + parity + mat_smk_preg + maternal_education + social_class + bf_intention + cell counts + SVs	1.32741	1.27447	chr2	241858058
cg18468088	5.86876	4.60512	1.2744	353.811	0.04,2942595.47	0.202522	28.8756	9.81865	2.9409	3.47162e+12	15230.89,7.91296164499683e+20	0.00327264	ever_bf ~ methylation	ever_bf ~ methylation + maternal_BMI + maternal_age + parity + mat_smk_preg + maternal_education + social_class + bf_intention + cell counts + SVs	1.32741	1.27447	chr6	35490818
cg13100137	3.40832	1.85373	1.83863	30.2144	0.8,1143.24	0.0659697	14.4974	4.92974	2.94081	1.97764e+06	125.85,31076433283.39	0.0032736	ever_bf ~ methylation	ever_bf ~ methylation + maternal_BMI + maternal_age + parity + mat_smk_preg + maternal_education + social_class + bf_intention + cell counts + SVs	1.32741	1.27447	chr1	37937945
cg01138720	2.11111	2.2207	0.950652	8.2574	0.11,641.41	0.341781	18.9515	6.44437	2.94079	1.7004e+08	555.89,52012579699758.8	0.00327376	ever_bf ~ methylation	ever_bf ~ methylation + maternal_BMI + maternal_age + parity + mat_smk_preg + maternal_education + social_class + bf_intention + cell counts + SVs	1.32741	1.27447	chr7	592465	PRKAR1B;PRKAR1B;PRKAR1B;PRKAR1B;PRKAR1B;PRKAR1B
cg05719252	92.6537	30.9785	2.99091	1.73381e+40	74061799659560.5,4.05890555631826e+66	0.0027815	250.918	85.3238	2.94077	9.38176e+108	2.20404922449818e+36,3.99343916118094e+181	0.00327393	ever_bf ~ methylation	ever_bf ~ methylation + maternal_BMI + maternal_age + parity + mat_smk_preg + maternal_education + social_class + bf_intention + cell counts + SVs	1.32741	1.27447	chr4	75023851	MTHFD2L;MTHFD2L
cg01679682	0.0246594	2.91905	0.00844774	1.02497	0,312.94	0.99326	33.8048	11.4969	2.94034	479978612421806	78500.78,2.93474097307405e+24	0.00327852	ever_bf ~ methylation	ever_bf ~ methylation + maternal_BMI + maternal_age + parity + mat_smk_preg + maternal_education + social_class + bf_intention + cell counts + SVs	1.32741	1.27447	chr6	37427761	FTSJD2
cg15491094	0.780078	2.47822	0.314774	2.18164	0.02,280.73	0.752933	16.321	5.55097	2.94021	1.22493e+07	230.69,650414825581.42	0.00327994	ever_bf ~ methylation	ever_bf ~ methylation + maternal_BMI + maternal_age + parity + mat_smk_preg + maternal_education + social_class + bf_intention + cell counts + SVs	1.32741	1.27447	chr14	95948132
cg16459349	27.6567	14.5072	1.90641	1.02597e+12	0.46,2.2902585945024e+24	0.0565966	92.2646	31.3805	2.94019	1.17492e+40	22824102526038.3,6.04818413655375e+66	0.00328011	ever_bf ~ methylation	ever_bf ~ methylation + maternal_BMI + maternal_age + parity + mat_smk_preg + maternal_education + social_class + bf_intention + cell counts + SVs	1.32741	1.27447	chr11	6341717	PRKCDBP;PRKCDBP
cg25024920	3.44274	3.0692	1.12171	31.2727	0.08,12815.12	0.261987	24.2643	8.25271	2.94016	3.45022e+10	3258.38,365335039866469888	0.00328041	ever_bf ~ methylation	ever_bf ~ methylation + maternal_BMI + maternal_age + parity + mat_smk_preg + maternal_education + social_class + bf_intention + cell counts + SVs	1.32741	1.27447	chr17	60783915	MARCH10;MARCH10
cg02569698	-0.918262	2.94155	-0.312169	0.399212	0,127.38	0.754912	-20.9349	7.12054	-2.94007	8.09253e-10	0,0	0.00328135	ever_bf ~ methylation	ever_bf ~ methylation + maternal_BMI + maternal_age + parity + mat_smk_preg + maternal_education + social_class + bf_intention + cell counts + SVs	1.32741	1.27447	chr6	35480129	TULP1
cg03536745	-58.3902	19.1379	-3.05103	4.37967e-26	0,0	0.00228057	-142.615	48.5117	-2.9398	1.1569e-62	0,0	0.00328428	ever_bf ~ methylation	ever_bf ~ methylation + maternal_BMI + maternal_age + parity + mat_smk_preg + maternal_education + social_class + bf_intention + cell counts + SVs	1.32741	1.27447	chr2	187827063
cg10925350	8.59605	9.91312	0.867138	5410.23	0,1484003736559	0.385866	86.6507	29.4792	2.93939	4.28464e+37	3457227031066.67,5.31006821930094e+62	0.00328864	ever_bf ~ methylation	ever_bf ~ methylation + maternal_BMI + maternal_age + parity + mat_smk_preg + maternal_education + social_class + bf_intention + cell counts + SVs	1.32741	1.27447	chr14	35591951	PPP2R3C;KIAA0391
cg20300032	17.5056	9.80166	1.78599	4.00501e+07	0.18,8829654552090626	0.0741012	102.472	34.8624	2.93933	3.18429e+44	672313450608442,1.50818269559776e+74	0.00328923	ever_bf ~ methylation	ever_bf ~ methylation + maternal_BMI + maternal_age + parity + mat_smk_preg + maternal_education + social_class + bf_intention + cell counts + SVs	1.32741	1.27447	chr12	12186105
cg00118808	3.85909	2.20768	1.74803	47.4224	0.63,3590.85	0.0804584	30.345	10.325	2.93897	1.5089e+13	24536.56,9.27916063875272e+21	0.00329303	ever_bf ~ methylation	ever_bf ~ methylation + maternal_BMI + maternal_age + parity + mat_smk_preg + maternal_education + social_class + bf_intention + cell counts + SVs	1.32741	1.27447	chr9	132097931
cg05938197	0.0618214	1.76185	0.0350889	1.06377	0.03,33.62	0.972009	12.4253	4.22781	2.93896	249035	62.73,988656217.48	0.0032932	ever_bf ~ methylation	ever_bf ~ methylation + maternal_BMI + maternal_age + parity + mat_smk_preg + maternal_education + social_class + bf_intention + cell counts + SVs	1.32741	1.27447	chr3	54674405	HESRG;CACNA2D3
cg23509077	-0.000268381	2.04992	-0.000130923	0.999732	0.02,55.57	0.999896	-19.784	6.73172	-2.93893	2.55802e-09	0,0	0.00329353	ever_bf ~ methylation	ever_bf ~ methylation + maternal_BMI + maternal_age + parity + mat_smk_preg + maternal_education + social_class + bf_intention + cell counts + SVs	1.32741	1.27447	chr11	17982058	SERGEF
cg02800817	10.108	5.3909	1.87501	24538	0.63,952064386.25	0.0607917	51.8701	17.6497	2.93886	3.36427e+22	31853596.12,3.55322455049711e+37	0.00329418	ever_bf ~ methylation	ever_bf ~ methylation + maternal_BMI + maternal_age + parity + mat_smk_preg + maternal_education + social_class + bf_intention + cell counts + SVs	1.32741	1.27447	chr6	30153334	TRIM26
cg06927343	2.93809	3.119	0.941997	18.8797	0.04,8529.84	0.346194	40.7247	13.8584	2.93864	4.85867e+17	776331.74,3.040800780936e+29	0.00329656	ever_bf ~ methylation	ever_bf ~ methylation + maternal_BMI + maternal_age + parity + mat_smk_preg + maternal_education + social_class + bf_intention + cell counts + SVs	1.32741	1.27447	chr1	9635799	SLC25A33
cg05613015	1.32186	2.12411	0.622312	3.75039	0.06,241.08	0.533737	18.1718	6.18393	2.93856	7.79695e+07	424.67,14315072582100.8	0.00329745	ever_bf ~ methylation	ever_bf ~ methylation + maternal_BMI + maternal_age + parity + mat_smk_preg + maternal_education + social_class + bf_intention + cell counts + SVs	1.32741	1.27447	chr7	75613149	POR
cg05798318	-4.00234	1.83901	-2.17636	0.0182728	0,0.67	0.0295287	-14.1386	4.81147	-2.93851	7.23928e-07	0,0.01	0.00329789	ever_bf ~ methylation	ever_bf ~ methylation + maternal_BMI + maternal_age + parity + mat_smk_preg + maternal_education + social_class + bf_intention + cell counts + SVs	1.32741	1.27447	chr11	536758	HRAS;HRAS;LRRC56;HRAS
cg25866212	-1.9783	4.3642	-0.453301	0.138305	0,717.33	0.650332	-44.1364	15.0203	-2.93845	6.7887e-20	0,0	0.00329863	ever_bf ~ methylation	ever_bf ~ methylation + maternal_BMI + maternal_age + parity + mat_smk_preg + maternal_education + social_class + bf_intention + cell counts + SVs	1.32741	1.27447	chr13	93901973	GPC6
cg16120415	-4.28271	4.37776	-0.978288	0.0138052	0,73.53	0.327932	-35.767	12.1724	-2.93837	2.92812e-16	0,0	0.00329948	ever_bf ~ methylation	ever_bf ~ methylation + maternal_BMI + maternal_age + parity + mat_smk_preg + maternal_education + social_class + bf_intention + cell counts + SVs	1.32741	1.27447	chr1	156399787	C1orf61
cg00698067	-0.608239	1.34377	-0.452638	0.544308	0.04,7.58	0.65081	16.0546	5.46388	2.93831	9.38463e+06	209.64,420114572997.62	0.00330006	ever_bf ~ methylation	ever_bf ~ methylation + maternal_BMI + maternal_age + parity + mat_smk_preg + maternal_education + social_class + bf_intention + cell counts + SVs	1.32741	1.27447	chr6	139278436	REPS1;REPS1
cg07184643	2.94992	4.44412	0.66378	19.1044	0,115889.29	0.506831	41.5311	14.1348	2.93821	1.08822e+18	1011407.72,1.17086345061999e+30	0.0033011	ever_bf ~ methylation	ever_bf ~ methylation + maternal_BMI + maternal_age + parity + mat_smk_preg + maternal_education + social_class + bf_intention + cell counts + SVs	1.32741	1.27447	chr1	233815158
cg08851530	32.0187	23.3354	1.37211	8.04549e+13	0,5.87600052594421e+33	0.17003	160.635	54.6712	2.9382	5.79347e+69	1.68214747119767e+23,1.99532724212734e+116	0.00330121	ever_bf ~ methylation	ever_bf ~ methylation + maternal_BMI + maternal_age + parity + mat_smk_preg + maternal_education + social_class + bf_intention + cell counts + SVs	1.32741	1.27447	chr6	28072375
cg00425710	-6.83222	2.5269	-2.7038	0.00107846	0,0.15	0.00685516	-16.2908	5.54466	-2.93811	8.41378e-08	0,0	0.0033022	ever_bf ~ methylation	ever_bf ~ methylation + maternal_BMI + maternal_age + parity + mat_smk_preg + maternal_education + social_class + bf_intention + cell counts + SVs	1.32741	1.27447	chr16	56672671	MT1A
cg05172994	-3.03463	1.84113	-1.64824	0.0480925	0,1.78	0.0993029	-15.3593	5.22775	-2.93803	2.13573e-07	0,0.01	0.00330306	ever_bf ~ methylation	ever_bf ~ methylation + maternal_BMI + maternal_age + parity + mat_smk_preg + maternal_education + social_class + bf_intention + cell counts + SVs	1.32741	1.27447	chr14	102676728	WDR20;WDR20;WDR20;WDR20
cg09283977	-2.32636	3.37805	-0.688668	0.0976509	0,73.3	0.491032	-23.5718	8.0236	-2.93781	5.79308e-11	0,0	0.00330543	ever_bf ~ methylation	ever_bf ~ methylation + maternal_BMI + maternal_age + parity + mat_smk_preg + maternal_education + social_class + bf_intention + cell counts + SVs	1.32741	1.27447	chr2	240082420	HDAC4
cg26437866	-2.40969	2.85723	-0.843368	0.0898427	0,24.3	0.399023	-21.7633	7.40812	-2.93776	3.53443e-10	0,0	0.00330592	ever_bf ~ methylation	ever_bf ~ methylation + maternal_BMI + maternal_age + parity + mat_smk_preg + maternal_education + social_class + bf_intention + cell counts + SVs	1.32741	1.27447	chr1	8045238	PARK7;PARK7
ch.8.26357406F	34.5601	22.6595	1.52519	1021523232588733	0,1.98317795422312e+34	0.127211	211.843	72.1119	2.93769	1.00485e+92	4.1611923176419e+30,2.42652388945125e+153	0.00330663	ever_bf ~ methylation	ever_bf ~ methylation + maternal_BMI + maternal_age + parity + mat_smk_preg + maternal_education + social_class + bf_intention + cell counts + SVs	1.32741	1.27447	chr8	26301489
cg24541550	-0.461025	2.95881	-0.155815	0.630637	0,208.15	0.876179	25.6348	8.72621	2.93768	1.35849e+11	5071.72,3638783093698540544	0.00330679	ever_bf ~ methylation	ever_bf ~ methylation + maternal_BMI + maternal_age + parity + mat_smk_preg + maternal_education + social_class + bf_intention + cell counts + SVs	1.32741	1.27447	chr11	10715360	MRVI1;MRVI1;MRVI1;MRVI1;MRVI1
cg04346637	-9.04684	3.48664	-2.59471	0.000117763	0,0.11	0.00946696	-25.1921	8.57559	-2.93765	1.14605e-11	0,0	0.00330705	ever_bf ~ methylation	ever_bf ~ methylation + maternal_BMI + maternal_age + parity + mat_smk_preg + maternal_education + social_class + bf_intention + cell counts + SVs	1.32741	1.27447	chr1	3331154	PRDM16;PRDM16
cg00347643	-0.062506	2.07743	-0.0300882	0.939407	0.02,55.11	0.975997	-17.5551	5.97647	-2.93738	2.37627e-08	0,0	0.00331	ever_bf ~ methylation	ever_bf ~ methylation + maternal_BMI + maternal_age + parity + mat_smk_preg + maternal_education + social_class + bf_intention + cell counts + SVs	1.32741	1.27447	chr7	75957202	YWHAG
cg18736141	-2.85743	1.73951	-1.64267	0.0574162	0,1.74	0.100452	-14.1169	4.80608	-2.9373	7.39795e-07	0,0.01	0.00331085	ever_bf ~ methylation	ever_bf ~ methylation + maternal_BMI + maternal_age + parity + mat_smk_preg + maternal_education + social_class + bf_intention + cell counts + SVs	1.32741	1.27447	chr17	6945510	SLC16A11
cg14021717	-4.87248	5.36973	-0.907399	0.00765432	0,284.91	0.364196	40.1982	13.6861	2.93715	2.86988e+17	642689.77,1.28152112327792e+29	0.00331242	ever_bf ~ methylation	ever_bf ~ methylation + maternal_BMI + maternal_age + parity + mat_smk_preg + maternal_education + social_class + bf_intention + cell counts + SVs	1.32741	1.27447	chr9	137022403	WDR5;WDR5
cg05823493	-4.1671	6.95845	-0.598854	0.0154972	0,12983.91	0.54927	-64.2571	21.878	-2.93706	1.24024e-28	0,0	0.00331336	ever_bf ~ methylation	ever_bf ~ methylation + maternal_BMI + maternal_age + parity + mat_smk_preg + maternal_education + social_class + bf_intention + cell counts + SVs	1.32741	1.27447	chr6	49518103	C6orf141
cg03075534	-2.00225	4.08021	-0.490722	0.135031	0,401.4	0.623623	-25.2569	8.60058	-2.93664	1.07421e-11	0,0	0.00331784	ever_bf ~ methylation	ever_bf ~ methylation + maternal_BMI + maternal_age + parity + mat_smk_preg + maternal_education + social_class + bf_intention + cell counts + SVs	1.32741	1.27447	chr1	240161447
cg07336016	2.17435	2.72498	0.797932	8.79645	0.04,1835.94	0.42491	25.2913	8.61251	2.93658	9.63548e+10	4495.28,2065333814477120768	0.00331856	ever_bf ~ methylation	ever_bf ~ methylation + maternal_BMI + maternal_age + parity + mat_smk_preg + maternal_education + social_class + bf_intention + cell counts + SVs	1.32741	1.27447	chr16	56417448	AMFR
cg19741821	5.8099	3.26296	1.78056	333.587	0.56,199847.47	0.0749843	21.5853	7.3506	2.93654	2.36805e+09	1310.48,4279066497927535	0.00331897	ever_bf ~ methylation	ever_bf ~ methylation + maternal_BMI + maternal_age + parity + mat_smk_preg + maternal_education + social_class + bf_intention + cell counts + SVs	1.32741	1.27447	chr13	98791722
cg24041036	112.94	58.7415	1.92265	1.1195e+49	0.11,1.12399082676559e+99	0.0545234	453.078	154.291	2.93651	5.88097e+196	2.7157440153021e+65,Inf	0.00331929	ever_bf ~ methylation	ever_bf ~ methylation + maternal_BMI + maternal_age + parity + mat_smk_preg + maternal_education + social_class + bf_intention + cell counts + SVs	1.32741	1.27447	chr14	58711637	PSMA3;PSMA3;PSMA3;PSMA3
cg08697116	1.19588	1.56396	0.764647	3.30646	0.15,70.9	0.444482	9.93476	3.38365	2.9361	20635.3	27.19,15661502.84	0.00332363	ever_bf ~ methylation	ever_bf ~ methylation + maternal_BMI + maternal_age + parity + mat_smk_preg + maternal_education + social_class + bf_intention + cell counts + SVs	1.32741	1.27447	chr19	51410274	KLK4
cg17063269	-1.05975	2.45711	-0.431298	0.346544	0,42.79	0.666252	31.918	10.8709	2.93609	72746901133797	40578.41,1.30416940580214e+23	0.00332379	ever_bf ~ methylation	ever_bf ~ methylation + maternal_BMI + maternal_age + parity + mat_smk_preg + maternal_education + social_class + bf_intention + cell counts + SVs	1.32741	1.27447	chr6	88494549
cg21415724	2.1333	3.25869	0.654648	8.44264	0.01,5015.71	0.512695	25.4897	8.6824	2.93578	1.17494e+11	4779.77,2888173130513480192	0.00332706	ever_bf ~ methylation	ever_bf ~ methylation + maternal_BMI + maternal_age + parity + mat_smk_preg + maternal_education + social_class + bf_intention + cell counts + SVs	1.32741	1.27447	chr12	120127920	CIT
cg25684999	10.4819	8.17751	1.28179	35662.7	0,325875611964.81	0.199916	65.0834	22.1692	2.93575	1.84225e+28	2480354405.06,1.36831041301102e+47	0.00332741	ever_bf ~ methylation	ever_bf ~ methylation + maternal_BMI + maternal_age + parity + mat_smk_preg + maternal_education + social_class + bf_intention + cell counts + SVs	1.32741	1.27447	chr10	23480803	PTF1A
cg06116255	-12.9069	9.66583	-1.33531	2.48086e-06	0,419.1	0.181774	-73.622	25.0791	-2.93559	1.06263e-32	0,0	0.0033291	ever_bf ~ methylation	ever_bf ~ methylation + maternal_BMI + maternal_age + parity + mat_smk_preg + maternal_education + social_class + bf_intention + cell counts + SVs	1.32741	1.27447	chr13	112668240
cg01826337	3.45084	3.82208	0.902869	31.5268	0.02,56507.11	0.366596	32.0098	10.9041	2.93558	7.97385e+13	41680.59,1.52546334717926e+23	0.00332925	ever_bf ~ methylation	ever_bf ~ methylation + maternal_BMI + maternal_age + parity + mat_smk_preg + maternal_education + social_class + bf_intention + cell counts + SVs	1.32741	1.27447	chr1	1846001	CALML6
cg00004996	1.68786	1.71408	0.984703	5.40791	0.19,155.63	0.32477	12.7708	4.35049	2.93548	351790	69.67,1776206661.72	0.00333028	ever_bf ~ methylation	ever_bf ~ methylation + maternal_BMI + maternal_age + parity + mat_smk_preg + maternal_education + social_class + bf_intention + cell counts + SVs	1.32741	1.27447	chr8	17271535	MTMR7
cg19055869	1.04944	2.0421	0.5139	2.85604	0.05,156.33	0.607322	15.459	5.26629	2.93546	5.17313e+06	170.21,157221497996.49	0.00333054	ever_bf ~ methylation	ever_bf ~ methylation + maternal_BMI + maternal_age + parity + mat_smk_preg + maternal_education + social_class + bf_intention + cell counts + SVs	1.32741	1.27447	chr17	21478088
cg26063106	12.3844	5.92456	2.09035	239052	2.16,26398567281.82	0.0365859	50.3575	17.1555	2.93535	7.41291e+21	18488469.73,2.97218964615195e+36	0.00333171	ever_bf ~ methylation	ever_bf ~ methylation + maternal_BMI + maternal_age + parity + mat_smk_preg + maternal_education + social_class + bf_intention + cell counts + SVs	1.32741	1.27447	chr13	39261796	FREM2
cg17161088	1.80547	2.6667	0.677042	6.08283	0.03,1132.53	0.49838	20.1932	6.8794	2.93531	5.88555e+08	820.2,422330452497277	0.00333214	ever_bf ~ methylation	ever_bf ~ methylation + maternal_BMI + maternal_age + parity + mat_smk_preg + maternal_education + social_class + bf_intention + cell counts + SVs	1.32741	1.27447	chr2	149836984	KIF5C
cg19551485	-0.63554	2.50862	-0.253343	0.529649	0,72.34	0.800003	16.7809	5.71751	2.935	1.94021e+07	263.64,1427889899235.9	0.00333549	ever_bf ~ methylation	ever_bf ~ methylation + maternal_BMI + maternal_age + parity + mat_smk_preg + maternal_education + social_class + bf_intention + cell counts + SVs	1.32741	1.27447	chr3	55693182	C3orf51;ERC2
cg06159394	-4.07798	3.45653	-1.17979	0.0169417	0,14.83	0.238084	-25.8515	8.80825	-2.93492	5.92692e-12	0,0	0.00333632	ever_bf ~ methylation	ever_bf ~ methylation + maternal_BMI + maternal_age + parity + mat_smk_preg + maternal_education + social_class + bf_intention + cell counts + SVs	1.32741	1.27447	chr1	50887633	DMRTA2
cg18232772	2.98718	2.11406	1.41301	19.8296	0.31,1249.79	0.157654	14.7899	5.03936	2.93487	2.64955e+06	136.01,51613724517.56	0.00333683	ever_bf ~ methylation	ever_bf ~ methylation + maternal_BMI + maternal_age + parity + mat_smk_preg + maternal_education + social_class + bf_intention + cell counts + SVs	1.32741	1.27447	chr22	50165512
cg07521618	5.9766	2.03041	2.94354	394.098	7.37,21082.62	0.00324479	16.0413	5.46577	2.93487	9.26119e+06	206.11,416126355681.07	0.00333685	ever_bf ~ methylation	ever_bf ~ methylation + maternal_BMI + maternal_age + parity + mat_smk_preg + maternal_education + social_class + bf_intention + cell counts + SVs	1.32741	1.27447	chr14	105857176	PACS2;PACS2
cg00373120	-0.916762	2.76512	-0.331546	0.399812	0,90.28	0.740232	20.5658	7.00787	2.93467	8.54282e+08	925.5,788541743185796	0.00333907	ever_bf ~ methylation	ever_bf ~ methylation + maternal_BMI + maternal_age + parity + mat_smk_preg + maternal_education + social_class + bf_intention + cell counts + SVs	1.32741	1.27447	chr5	179004757	RUFY1;RUFY1;RUFY1
cg01570495	4.77081	2.99937	1.5906	118.014	0.33,42174.5	0.111699	22.3697	7.6226	2.93466	5.1885e+09	1684.83,15978263528417770	0.00333917	ever_bf ~ methylation	ever_bf ~ methylation + maternal_BMI + maternal_age + parity + mat_smk_preg + maternal_education + social_class + bf_intention + cell counts + SVs	1.32741	1.27447	chr16	77232348	SYCE1L;MON1B
cg01715266	0.221666	1.84116	0.120395	1.24815	0.03,46.08	0.90417	-14.9183	5.08355	-2.93463	3.31939e-07	0,0.01	0.0033395	ever_bf ~ methylation	ever_bf ~ methylation + maternal_BMI + maternal_age + parity + mat_smk_preg + maternal_education + social_class + bf_intention + cell counts + SVs	1.32741	1.27447	chr17	38935846	KRT27
cg21311850	48.79	25.9343	1.88129	1.54613e+21	0.13,1.84062621219624e+43	0.0599319	212.584	72.4399	2.93462	2.10881e+92	4.59139673273884e+30,9.68571655811995e+153	0.00333951	ever_bf ~ methylation	ever_bf ~ methylation + maternal_BMI + maternal_age + parity + mat_smk_preg + maternal_education + social_class + bf_intention + cell counts + SVs	1.32741	1.27447	chr2	210867278	RPE;RPE
cg04916311	33.5962	21.8695	1.53621	389627312339267	0,1.60821324224655e+33	0.124486	153.716	52.382	2.93452	5.72836e+66	1.47773396358606e+22,2.22057222689205e+111	0.00334062	ever_bf ~ methylation	ever_bf ~ methylation + maternal_BMI + maternal_age + parity + mat_smk_preg + maternal_education + social_class + bf_intention + cell counts + SVs	1.32741	1.27447	chr2	11295222	PQLC3
cg27103436	7.3002	5.34536	1.36571	1480.6	0.04,52541359.08	0.17203	34.5884	11.787	2.93445	1050925885541340	97329.23,1.13475182731619e+25	0.00334142	ever_bf ~ methylation	ever_bf ~ methylation + maternal_BMI + maternal_age + parity + mat_smk_preg + maternal_education + social_class + bf_intention + cell counts + SVs	1.32741	1.27447	chr3	96495374
cg24910675	17.7704	8.85391	2.00707	5.21913e+07	1.52,1795565006296361	0.0447422	92.7486	31.6083	2.93431	1.90631e+40	23695712204918.4,1.53361868558062e+67	0.00334289	ever_bf ~ methylation	ever_bf ~ methylation + maternal_BMI + maternal_age + parity + mat_smk_preg + maternal_education + social_class + bf_intention + cell counts + SVs	1.32741	1.27447	chr9	130616917	ENG;ENG;ENG;ENG
cg12077319	-3.24553	1.82704	-1.77639	0.0389479	0,1.4	0.0756692	-12.7008	4.32853	-2.9342	3.04874e-06	0,0.01	0.00334406	ever_bf ~ methylation	ever_bf ~ methylation + maternal_BMI + maternal_age + parity + mat_smk_preg + maternal_education + social_class + bf_intention + cell counts + SVs	1.32741	1.27447	chr8	81787141	ZNF704
cg15727185	23.0563	10.1581	2.26975	1.03087e+10	23.25,4569999811343197184	0.0232227	84.965	28.9579	2.93409	7.93987e+36	1779771213896.29,3.54211322253532e+61	0.0033453	ever_bf ~ methylation	ever_bf ~ methylation + maternal_BMI + maternal_age + parity + mat_smk_preg + maternal_education + social_class + bf_intention + cell counts + SVs	1.32741	1.27447	chr17	6735146	TEKT1
cg24378439	-1.8355	4.33794	-0.423127	0.159534	0,785.93	0.672203	-33.436	11.3958	-2.93405	3.0126e-15	0,0	0.00334567	ever_bf ~ methylation	ever_bf ~ methylation + maternal_BMI + maternal_age + parity + mat_smk_preg + maternal_education + social_class + bf_intention + cell counts + SVs	1.32741	1.27447	chr18	76465650
cg23689227	1.24543	1.53829	0.809625	3.47445	0.17,70.84	0.418156	9.67622	3.29827	2.93373	15934.2	24.82,10229985.93	0.00334919	ever_bf ~ methylation	ever_bf ~ methylation + maternal_BMI + maternal_age + parity + mat_smk_preg + maternal_education + social_class + bf_intention + cell counts + SVs	1.32741	1.27447	chr2	11925375	LPIN1
cg16081228	140.753	55.1908	2.5503	1.34374e+61	140908558268508,1.28142655558572e+108	0.010763	391.315	133.388	2.93366	8.82832e+169	2.53338134978386e+56,3.07648722169621e+283	0.00334993	ever_bf ~ methylation	ever_bf ~ methylation + maternal_BMI + maternal_age + parity + mat_smk_preg + maternal_education + social_class + bf_intention + cell counts + SVs	1.32741	1.27447	chr2	148602278	ACVR2A
cg10073571	5.45998	4.67726	1.16734	235.092	0.02,2252169.2	0.243071	33.1343	11.2947	2.93363	245497367423142	59681.34,1.00984596842717e+24	0.00335028	ever_bf ~ methylation	ever_bf ~ methylation + maternal_BMI + maternal_age + parity + mat_smk_preg + maternal_education + social_class + bf_intention + cell counts + SVs	1.32741	1.27447	chr2	227767184	RHBDD1;RHBDD1
cg19441691	3.43547	2.47896	1.38585	31.046	0.24,4000.76	0.165793	18.1237	6.1781	2.93355	7.43076e+07	409.39,13487590873191.7	0.00335114	ever_bf ~ methylation	ever_bf ~ methylation + maternal_BMI + maternal_age + parity + mat_smk_preg + maternal_education + social_class + bf_intention + cell counts + SVs	1.32741	1.27447	chrX	43515349	MAOA
cg22796923	7.87087	2.818	2.79307	2619.84	10.46,656157.7	0.0052211	19.963	6.80543	2.93339	4.67539e+08	753.21,290215318440329	0.00335283	ever_bf ~ methylation	ever_bf ~ methylation + maternal_BMI + maternal_age + parity + mat_smk_preg + maternal_education + social_class + bf_intention + cell counts + SVs	1.32741	1.27447	chr1	3086509	PRDM16;PRDM16
cg16587961	3.73188	2.47142	1.51002	41.7577	0.33,5302.15	0.13104	17.2843	5.89263	2.9332	3.20971e+07	309.43,3329441769087.43	0.00335483	ever_bf ~ methylation	ever_bf ~ methylation + maternal_BMI + maternal_age + parity + mat_smk_preg + maternal_education + social_class + bf_intention + cell counts + SVs	1.32741	1.27447	chr6	31733688	C6orf27
cg10332396	6.73633	4.9215	1.36876	842.466	0.05,13026196.63	0.171076	35.7475	12.1885	2.9329	3349276983890796	141228.29,7.94292449788476e+25	0.00335814	ever_bf ~ methylation	ever_bf ~ methylation + maternal_BMI + maternal_age + parity + mat_smk_preg + maternal_education + social_class + bf_intention + cell counts + SVs	1.32741	1.27447	chr17	1578541	PRPF8
cg06102971	-1.62788	2.57563	-0.63203	0.196346	0,30.58	0.527367	20.5151	6.99521	2.93273	8.12048e+08	901.86,731182638661472	0.00335995	ever_bf ~ methylation	ever_bf ~ methylation + maternal_BMI + maternal_age + parity + mat_smk_preg + maternal_education + social_class + bf_intention + cell counts + SVs	1.32741	1.27447	chrX	17878442	RAI2
cg03233624	-7.10315	2.50876	-2.83134	0.000822512	0,0.11	0.00463534	-18.9579	6.46432	-2.9327	5.84375e-09	0,0	0.00336033	ever_bf ~ methylation	ever_bf ~ methylation + maternal_BMI + maternal_age + parity + mat_smk_preg + maternal_education + social_class + bf_intention + cell counts + SVs	1.32741	1.27447	chr17	55740464	MSI2
cg03989663	1.53219	1.34756	1.13701	4.6283	0.33,64.94	0.255535	16.0033	5.45708	2.93258	8.91574e+06	201.84,393837454455.38	0.00336157	ever_bf ~ methylation	ever_bf ~ methylation + maternal_BMI + maternal_age + parity + mat_smk_preg + maternal_education + social_class + bf_intention + cell counts + SVs	1.32741	1.27447	chr2	174936518
cg19595295	-6.42731	5.20422	-1.23502	0.0016168	0,43.51	0.216823	-45.2767	15.4394	-2.93255	2.17051e-20	0,0	0.00336192	ever_bf ~ methylation	ever_bf ~ methylation + maternal_BMI + maternal_age + parity + mat_smk_preg + maternal_education + social_class + bf_intention + cell counts + SVs	1.32741	1.27447	chr17	56019314
cg09117114	2.65655	1.14639	2.31731	14.247	1.51,134.76	0.020487	6.58161	2.24434	2.93254	721.7	8.87,58718.43	0.003362	ever_bf ~ methylation	ever_bf ~ methylation + maternal_BMI + maternal_age + parity + mat_smk_preg + maternal_education + social_class + bf_intention + cell counts + SVs	1.32741	1.27447	chr16	67998030	SLC12A4;SLC12A4;SLC12A4;SLC12A4;SLC12A4
cg00256074	0.293553	6.57427	0.0446518	1.34118	0,529204.06	0.964385	60.5595	20.6516	2.93243	1.99821e+26	526782698.15,7.57968756987877e+43	0.00336318	ever_bf ~ methylation	ever_bf ~ methylation + maternal_BMI + maternal_age + parity + mat_smk_preg + maternal_education + social_class + bf_intention + cell counts + SVs	1.32741	1.27447	chr16	30386150	MYLPF;MYLPF
cg19373864	-0.119456	1.39711	-0.0855018	0.887403	0.06,13.72	0.931862	-13.9387	4.75338	-2.93237	8.84124e-07	0,0.01	0.00336389	ever_bf ~ methylation	ever_bf ~ methylation + maternal_BMI + maternal_age + parity + mat_smk_preg + maternal_education + social_class + bf_intention + cell counts + SVs	1.32741	1.27447	chr6	99425346
cg00934661	-0.227687	1.76234	-0.129196	0.796373	0.03,25.19	0.897203	-14.1147	4.81351	-2.93232	7.41383e-07	0,0.01	0.0033644	ever_bf ~ methylation	ever_bf ~ methylation + maternal_BMI + maternal_age + parity + mat_smk_preg + maternal_education + social_class + bf_intention + cell counts + SVs	1.32741	1.27447	chr16	10775706	TEKT5
cg11461825	1.87123	1.78697	1.04715	6.49631	0.2,215.66	0.295029	11.3853	3.88273	2.9323	88020.8	43.61,177675735.31	0.00336458	ever_bf ~ methylation	ever_bf ~ methylation + maternal_BMI + maternal_age + parity + mat_smk_preg + maternal_education + social_class + bf_intention + cell counts + SVs	1.32741	1.27447	chr10	134796949
cg04672785	1.25271	1.69664	0.738351	3.49983	0.13,97.33	0.460301	15.1808	5.17722	2.93223	3.91674e+06	153.46,99968000986.63	0.00336542	ever_bf ~ methylation	ever_bf ~ methylation + maternal_BMI + maternal_age + parity + mat_smk_preg + maternal_education + social_class + bf_intention + cell counts + SVs	1.32741	1.27447	chr11	65792781	CATSPER1
cg11823230	1.23256	5.07189	0.243017	3.42998	0,71215.79	0.807992	-33.3188	11.3631	-2.9322	3.38705e-15	0,0	0.00336567	ever_bf ~ methylation	ever_bf ~ methylation + maternal_BMI + maternal_age + parity + mat_smk_preg + maternal_education + social_class + bf_intention + cell counts + SVs	1.32741	1.27447	chr6	32055385	TNXB
cg22764338	25.0729	20.6446	1.2145	7.74478e+10	0,2.89785993799835e+28	0.224558	182.247	62.1548	2.93215	1.4091e+79	1.74458838591033e+26,1.13812208109897e+132	0.00336625	ever_bf ~ methylation	ever_bf ~ methylation + maternal_BMI + maternal_age + parity + mat_smk_preg + maternal_education + social_class + bf_intention + cell counts + SVs	1.32741	1.27447	chr5	141257604	PCDH1;PCDH1
cg13219604	18.2904	4.98213	3.6712	8.7783e+07	5041.22,1528568304918.69	0.000241418	28.2168	9.62359	2.93204	1.79633e+12	11551.04,2.79351452941119e+20	0.00336741	ever_bf ~ methylation	ever_bf ~ methylation + maternal_BMI + maternal_age + parity + mat_smk_preg + maternal_education + social_class + bf_intention + cell counts + SVs	1.32741	1.27447	chr7	158828199	VIPR2
cg01557147	-0.496048	1.44908	-0.34232	0.608933	0.04,10.42	0.73211	-14.4564	4.93059	-2.93198	5.26816e-07	0,0.01	0.00336807	ever_bf ~ methylation	ever_bf ~ methylation + maternal_BMI + maternal_age + parity + mat_smk_preg + maternal_education + social_class + bf_intention + cell counts + SVs	1.32741	1.27447	chr5	100233130	ST8SIA4;ST8SIA4
cg06660160	5.10087	3.60518	1.41487	164.165	0.14,192342.15	0.157106	28.8377	9.83653	2.9317	3.34249e+12	14159.39,7.89035738838674e+20	0.00337115	ever_bf ~ methylation	ever_bf ~ methylation + maternal_BMI + maternal_age + parity + mat_smk_preg + maternal_education + social_class + bf_intention + cell counts + SVs	1.32741	1.27447	chr5	139018890
cg04721884	-0.33352	1.35799	-0.245599	0.716398	0.05,10.26	0.805993	13.5784	4.6317	2.93163	788917	90.04,6912119125.71	0.0033719	ever_bf ~ methylation	ever_bf ~ methylation + maternal_BMI + maternal_age + parity + mat_smk_preg + maternal_education + social_class + bf_intention + cell counts + SVs	1.32741	1.27447	chr1	53306696	ZYG11A
cg10543136	14.0264	7.15337	1.96081	1.23479e+06	1.01,1515890875065.63	0.0499011	64.9392	22.1513	2.93162	1.59496e+28	2224128958.81,1.14377149005805e+47	0.00337201	ever_bf ~ methylation	ever_bf ~ methylation + maternal_BMI + maternal_age + parity + mat_smk_preg + maternal_education + social_class + bf_intention + cell counts + SVs	1.32741	1.27447	chr6	52359851	EFHC1
cg16891318	2.20283	2.65617	0.829327	9.05062	0.05,1650.65	0.406919	17.7836	6.06621	2.93159	5.28843e+07	362.8,7708864420184.72	0.00337237	ever_bf ~ methylation	ever_bf ~ methylation + maternal_BMI + maternal_age + parity + mat_smk_preg + maternal_education + social_class + bf_intention + cell counts + SVs	1.32741	1.27447	chr18	72201590	CNDP1
cg01134935	1.82792	2.39281	0.763921	6.2209	0.06,677.1	0.444914	17.3936	5.93321	2.93157	3.58051e+07	318.78,4021550649507.09	0.00337256	ever_bf ~ methylation	ever_bf ~ methylation + maternal_BMI + maternal_age + parity + mat_smk_preg + maternal_education + social_class + bf_intention + cell counts + SVs	1.32741	1.27447	chr14	23845091	CMTM5;IL25;IL25;CMTM5
cg26022992	1.04193	9.63453	0.108145	2.83468	0,450386500.79	0.913881	-104.911	35.787	-2.93154	2.74022e-46	0,0	0.0033729	ever_bf ~ methylation	ever_bf ~ methylation + maternal_BMI + maternal_age + parity + mat_smk_preg + maternal_education + social_class + bf_intention + cell counts + SVs	1.32741	1.27447	chr1	145507616	RBM8A
cg15884031	0.654524	1.59534	0.410272	1.92423	0.08,43.88	0.681606	18.8075	6.41577	2.93144	1.47225e+08	509.06,42579328326155.8	0.00337391	ever_bf ~ methylation	ever_bf ~ methylation + maternal_BMI + maternal_age + parity + mat_smk_preg + maternal_education + social_class + bf_intention + cell counts + SVs	1.32741	1.27447	chr18	66343052	TMX3
cg13248574	34.1335	46.2449	0.738104	666823130370647	0,1.54334368098339e+54	0.460451	339.335	115.765	2.93124	2.35031e+147	6.76207700626867e+48,8.16900581805725e+245	0.00337612	ever_bf ~ methylation	ever_bf ~ methylation + maternal_BMI + maternal_age + parity + mat_smk_preg + maternal_education + social_class + bf_intention + cell counts + SVs	1.32741	1.27447	chr14	77504561
cg18459405	6.12425	2.45894	2.49061	456.803	3.69,56600.15	0.0127523	19.52	6.65935	2.93122	3.00215e+08	643.99,139955076561458	0.00337637	ever_bf ~ methylation	ever_bf ~ methylation + maternal_BMI + maternal_age + parity + mat_smk_preg + maternal_education + social_class + bf_intention + cell counts + SVs	1.32741	1.27447	chr5	176812139	SLC34A1;SLC34A1
cg22117850	16.7307	7.13981	2.3433	1.8452e+07	15.44,22058248753392	0.0191142	57.3303	19.5593	2.93111	7.91101e+24	177434671.26,3.52715970947537e+41	0.00337759	ever_bf ~ methylation	ever_bf ~ methylation + maternal_BMI + maternal_age + parity + mat_smk_preg + maternal_education + social_class + bf_intention + cell counts + SVs	1.32741	1.27447	chr15	40575431
cg13534271	1.30754	5.1034	0.25621	3.69708	0,81651.21	0.797788	54.7202	18.6689	2.93109	5.81672e+23	74715207.93,4.52842432567424e+39	0.00337773	ever_bf ~ methylation	ever_bf ~ methylation + maternal_BMI + maternal_age + parity + mat_smk_preg + maternal_education + social_class + bf_intention + cell counts + SVs	1.32741	1.27447	chr12	70667207	CNOT2
cg25066645	-0.826047	1.43954	-0.573826	0.437776	0.03,7.36	0.566086	-23.2121	7.91947	-2.93102	8.3007e-11	0,0	0.00337855	ever_bf ~ methylation	ever_bf ~ methylation + maternal_BMI + maternal_age + parity + mat_smk_preg + maternal_education + social_class + bf_intention + cell counts + SVs	1.32741	1.27447	chr1	24288694	PNRC2
cg18281102	4.22668	2.04033	2.07157	68.4896	1.26,3735.86	0.038306	16.1373	5.50585	2.93094	1.01938e+07	209.73,495456180491.54	0.00337942	ever_bf ~ methylation	ever_bf ~ methylation + maternal_BMI + maternal_age + parity + mat_smk_preg + maternal_education + social_class + bf_intention + cell counts + SVs	1.32741	1.27447	chr2	44065550	ABCG5;ABCG8
cg00899920	19.0219	17.6725	1.07635	1.82431e+08	0,2.01497053104348e+23	0.28177	-131.093	44.7341	-2.93048	1.16739e-57	0,0	0.00338435	ever_bf ~ methylation	ever_bf ~ methylation + maternal_BMI + maternal_age + parity + mat_smk_preg + maternal_education + social_class + bf_intention + cell counts + SVs	1.32741	1.27447	chr2	91670134
cg25985488	11.321	10.8697	1.04152	82540.9	0,147621646211112	0.297633	-65.9286	22.4986	-2.93034	2.33111e-29	0,0	0.00338589	ever_bf ~ methylation	ever_bf ~ methylation + maternal_BMI + maternal_age + parity + mat_smk_preg + maternal_education + social_class + bf_intention + cell counts + SVs	1.32741	1.27447	chr11	11643756	GALNTL4
cg17069068	9.16191	3.49909	2.61837	9527.27	10.01,9066804.2	0.0088351	26.342	8.98941	2.93033	2.75528e+11	6140.83,12362459160358363136	0.00338599	ever_bf ~ methylation	ever_bf ~ methylation + maternal_BMI + maternal_age + parity + mat_smk_preg + maternal_education + social_class + bf_intention + cell counts + SVs	1.32741	1.27447	chrX	12974205
cg15055773	-0.377559	2.33868	-0.161441	0.685533	0.01,67.11	0.871746	15.422	5.26289	2.93033	4.98515e+06	165.13,150500412222.42	0.00338607	ever_bf ~ methylation	ever_bf ~ methylation + maternal_BMI + maternal_age + parity + mat_smk_preg + maternal_education + social_class + bf_intention + cell counts + SVs	1.32741	1.27447	chr7	107647750
cg16900589	-15.6693	9.51332	-1.64709	1.56645e-07	0,19.63	0.09954	-66.5244	22.7025	-2.93027	1.28476e-29	0,0	0.0033867	ever_bf ~ methylation	ever_bf ~ methylation + maternal_BMI + maternal_age + parity + mat_smk_preg + maternal_education + social_class + bf_intention + cell counts + SVs	1.32741	1.27447	chr2	238617188	LRRFIP1;LRRFIP1;LRRFIP1;LRRFIP1;LRRFIP1
cg14712611	4.52101	13.7972	0.327675	91.928	0,51035309384997.1	0.743157	-126.28	43.0962	-2.93018	1.43705e-55	0,0	0.00338763	ever_bf ~ methylation	ever_bf ~ methylation + maternal_BMI + maternal_age + parity + mat_smk_preg + maternal_education + social_class + bf_intention + cell counts + SVs	1.32741	1.27447	chr4	113739379	ANK2;ANK2
cg24857957	27.2028	13.42	2.02704	6.51643e+11	2.46,1.72705854343923e+23	0.0426585	97.3571	33.2258	2.93017	1.91272e+42	99841500775038.1,3.66432089419175e+70	0.00338778	ever_bf ~ methylation	ever_bf ~ methylation + maternal_BMI + maternal_age + parity + mat_smk_preg + maternal_education + social_class + bf_intention + cell counts + SVs	1.32741	1.27447	chr12	112564065	TRAFD1;TRAFD1
cg14966941	4.93742	2.942	1.67825	139.41	0.44,44522.31	0.0932977	24.6827	8.42381	2.93011	5.24262e+10	3540.42,776321187524971136	0.00338845	ever_bf ~ methylation	ever_bf ~ methylation + maternal_BMI + maternal_age + parity + mat_smk_preg + maternal_education + social_class + bf_intention + cell counts + SVs	1.32741	1.27447	chr12	8377808	FAM90A1
cg05820396	1.81188	2.38636	0.759267	6.12196	0.06,657.96	0.447693	19.4465	6.63687	2.93007	2.78941e+08	625.31,124431600812558	0.00338883	ever_bf ~ methylation	ever_bf ~ methylation + maternal_BMI + maternal_age + parity + mat_smk_preg + maternal_education + social_class + bf_intention + cell counts + SVs	1.32741	1.27447	chr11	111055240
cg20042798	13.8918	5.43511	2.55594	1.0793e+06	25.51,45666985730.65	0.0105901	49.3378	16.8387	2.93002	2.67395e+21	12408671.52,5.76211094551679e+35	0.00338941	ever_bf ~ methylation	ever_bf ~ methylation + maternal_BMI + maternal_age + parity + mat_smk_preg + maternal_education + social_class + bf_intention + cell counts + SVs	1.32741	1.27447	chr3	13036713	IQSEC1
cg05810883	-9.81554	4.17791	-2.34939	5.45968e-05	0,0.2	0.0188044	-29.2336	9.97738	-2.92999	2.01376e-13	0,0	0.00338977	ever_bf ~ methylation	ever_bf ~ methylation + maternal_BMI + maternal_age + parity + mat_smk_preg + maternal_education + social_class + bf_intention + cell counts + SVs	1.32741	1.27447	chr1	34177542	CSMD2
cg05377839	-1.21091	1.49245	-0.811355	0.297927	0.02,5.55	0.417162	-18.8301	6.42684	-2.92992	6.64011e-09	0,0	0.00339049	ever_bf ~ methylation	ever_bf ~ methylation + maternal_BMI + maternal_age + parity + mat_smk_preg + maternal_education + social_class + bf_intention + cell counts + SVs	1.32741	1.27447	chr3	61833671	PTPRG
cg03121281	2.73896	4.36651	0.627264	15.4708	0,80605.24	0.530486	33.558	11.4536	2.9299	375020562062914	66763.36,2.10655094062175e+24	0.00339067	ever_bf ~ methylation	ever_bf ~ methylation + maternal_BMI + maternal_age + parity + mat_smk_preg + maternal_education + social_class + bf_intention + cell counts + SVs	1.32741	1.27447	chr7	96627253	DLX6AS
cg03149883	-4.01312	2.66316	-1.5069	0.0180769	0,3.34	0.131836	-26.1574	8.92786	-2.92986	4.36522e-12	0,0	0.00339117	ever_bf ~ methylation	ever_bf ~ methylation + maternal_BMI + maternal_age + parity + mat_smk_preg + maternal_education + social_class + bf_intention + cell counts + SVs	1.32741	1.27447	chr1	43173346
cg04022194	3.07606	2.97797	1.03294	21.6729	0.06,7427.03	0.301632	23.994	8.18956	2.92982	2.63294e+10	2814.15,246341146203576640	0.00339157	ever_bf ~ methylation	ever_bf ~ methylation + maternal_BMI + maternal_age + parity + mat_smk_preg + maternal_education + social_class + bf_intention + cell counts + SVs	1.32741	1.27447	chr4	8317995
cg09327035	2.55544	2.6288	0.972093	12.877	0.07,2225.85	0.331004	21.6927	7.4045	2.92966	2.63649e+09	1312.76,5295029907505411	0.00339328	ever_bf ~ methylation	ever_bf ~ methylation + maternal_BMI + maternal_age + parity + mat_smk_preg + maternal_education + social_class + bf_intention + cell counts + SVs	1.32741	1.27447	chr6	31854617	EHMT2;EHMT2
cg01489256	1.2651	1.21652	1.03994	3.54346	0.33,38.45	0.298369	7.71071	2.63197	2.92963	2232.13	12.83,388240.18	0.00339366	ever_bf ~ methylation	ever_bf ~ methylation + maternal_BMI + maternal_age + parity + mat_smk_preg + maternal_education + social_class + bf_intention + cell counts + SVs	1.32741	1.27447	chr8	11204017	TDH
cg03563238	-4.72152	2.26298	-2.08642	0.00890164	0,0.75	0.0369405	-17.025	5.81176	-2.92941	4.03763e-08	0,0	0.00339606	ever_bf ~ methylation	ever_bf ~ methylation + maternal_BMI + maternal_age + parity + mat_smk_preg + maternal_education + social_class + bf_intention + cell counts + SVs	1.32741	1.27447	chr19	33554763	RHPN2
cg03120185	6.95919	4.43923	1.56766	1052.79	0.18,6325459.19	0.116961	45.426	15.5075	2.92929	5.34869e+19	3372818.74,8.48207866860332e+32	0.00339738	ever_bf ~ methylation	ever_bf ~ methylation + maternal_BMI + maternal_age + parity + mat_smk_preg + maternal_education + social_class + bf_intention + cell counts + SVs	1.32741	1.27447	chr6	100054118	PRDM13
cg20078206	-3.15786	2.28432	-1.38241	0.0425168	0,3.74	0.166847	-18.615	6.35497	-2.92921	8.2337e-09	0,0	0.00339825	ever_bf ~ methylation	ever_bf ~ methylation + maternal_BMI + maternal_age + parity + mat_smk_preg + maternal_education + social_class + bf_intention + cell counts + SVs	1.32741	1.27447	chr1	41889625
cg01032675	4.53788	2.11109	2.14954	93.4921	1.49,5858.34	0.0315918	16.4293	5.60888	2.92915	1.36503e+07	229.49,811930188540.06	0.00339888	ever_bf ~ methylation	ever_bf ~ methylation + maternal_BMI + maternal_age + parity + mat_smk_preg + maternal_education + social_class + bf_intention + cell counts + SVs	1.32741	1.27447	chr19	3136430	GNA15;GNA15
cg05417517	4.34486	1.99964	2.17282	77.0814	1.53,3882.21	0.0297938	15.3484	5.24007	2.92904	4.6314e+06	160.43,133704680693.2	0.00340009	ever_bf ~ methylation	ever_bf ~ methylation + maternal_BMI + maternal_age + parity + mat_smk_preg + maternal_education + social_class + bf_intention + cell counts + SVs	1.32741	1.27447	chr20	37075853	SNORA39;SNHG11
cg20692896	18.8346	14.4934	1.29953	1.51267e+08	0,3.28678108187426e+20	0.193763	136.899	46.7393	2.92899	2.84638e+59	46670305517970284544,1.73598766613207e+99	0.00340071	ever_bf ~ methylation	ever_bf ~ methylation + maternal_BMI + maternal_age + parity + mat_smk_preg + maternal_education + social_class + bf_intention + cell counts + SVs	1.32741	1.27447	chr1	184356555	C1orf21
cg04680759	30.6181	52.6195	0.581877	1.98273e+13	0,1.22434973854279e+58	0.56065	408.679	139.534	2.92889	3.06905e+177	5.16971255489686e+58,1.8219704691455e+296	0.00340176	ever_bf ~ methylation	ever_bf ~ methylation + maternal_BMI + maternal_age + parity + mat_smk_preg + maternal_education + social_class + bf_intention + cell counts + SVs	1.32741	1.27447	chr2	219536688	STK36;RNF25
cg09373983	-97.7066	43.7321	-2.23421	3.68617e-43	0,0	0.0254695	-307.582	105.018	-2.92886	2.62235e-134	0,0	0.00340205	ever_bf ~ methylation	ever_bf ~ methylation + maternal_BMI + maternal_age + parity + mat_smk_preg + maternal_education + social_class + bf_intention + cell counts + SVs	1.32741	1.27447	chr19	15348512	BRD4
cg12729894	6.71489	3.02	2.22348	824.595	2.22,306841.92	0.0261837	20.4177	6.97167	2.92867	7.36721e+08	856.83,633448926202434	0.00340418	ever_bf ~ methylation	ever_bf ~ methylation + maternal_BMI + maternal_age + parity + mat_smk_preg + maternal_education + social_class + bf_intention + cell counts + SVs	1.32741	1.27447	chr11	1774378	HCCA2;CTSD
cg21739719	9.86129	5.56115	1.77325	19173.7	0.35,1038608548.16	0.0761877	38.2147	13.0488	2.9286	3.9484e+16	308371.08,5.05554562301552e+27	0.00340492	ever_bf ~ methylation	ever_bf ~ methylation + maternal_BMI + maternal_age + parity + mat_smk_preg + maternal_education + social_class + bf_intention + cell counts + SVs	1.32741	1.27447	chr15	76429282	C15orf27
cg13532829	2.06213	0.867751	2.37641	7.86272	1.44,43.07	0.017482	5.9046	2.01626	2.9285	366.721	7.05,19081.26	0.00340604	ever_bf ~ methylation	ever_bf ~ methylation + maternal_BMI + maternal_age + parity + mat_smk_preg + maternal_education + social_class + bf_intention + cell counts + SVs	1.32741	1.27447	chrX	114424082	RBMXL3;LRCH2
cg03033182	1.67516	2.30728	0.726033	5.33967	0.06,491.49	0.467818	13.3093	4.54494	2.92837	602762	81.55,4455331893.67	0.00340744	ever_bf ~ methylation	ever_bf ~ methylation + maternal_BMI + maternal_age + parity + mat_smk_preg + maternal_education + social_class + bf_intention + cell counts + SVs	1.32741	1.27447	chr4	141177619	SCOC
cg10024100	-1.33413	2.60422	-0.512295	0.263387	0,43.39	0.608444	20.8185	7.10944	2.92829	1.09991e+09	976.51,1238896695521298	0.00340835	ever_bf ~ methylation	ever_bf ~ methylation + maternal_BMI + maternal_age + parity + mat_smk_preg + maternal_education + social_class + bf_intention + cell counts + SVs	1.32741	1.27447	chr1	40350052	TRIT1
cg05395366	-5.21162	2.88494	-1.80649	0.00545284	0,1.56	0.070842	-25.6092	8.74567	-2.92822	7.55192e-12	0,0	0.00340911	ever_bf ~ methylation	ever_bf ~ methylation + maternal_BMI + maternal_age + parity + mat_smk_preg + maternal_education + social_class + bf_intention + cell counts + SVs	1.32741	1.27447	chr17	78895273	RPTOR;RPTOR
cg00480136	-3.48227	19.2447	-0.180947	0.0307375	0,739711729563236	0.856409	-181.293	61.9133	-2.92817	1.84299e-79	0,0	0.00340963	ever_bf ~ methylation	ever_bf ~ methylation + maternal_BMI + maternal_age + parity + mat_smk_preg + maternal_education + social_class + bf_intention + cell counts + SVs	1.32741	1.27447	chr1	111098212
cg03146012	-13.0395	5.92511	-2.20071	2.17289e-06	0,0.24	0.0277565	-35.848	12.2434	-2.92794	2.70022e-16	0,0	0.00341216	ever_bf ~ methylation	ever_bf ~ methylation + maternal_BMI + maternal_age + parity + mat_smk_preg + maternal_education + social_class + bf_intention + cell counts + SVs	1.32741	1.27447	chr7	131831483	PLXNA4
cg18363143	-1.89172	3.0343	-0.623446	0.150811	0,57.71	0.532991	-31.3971	10.7233	-2.92793	2.31415e-14	0,0	0.00341224	ever_bf ~ methylation	ever_bf ~ methylation + maternal_BMI + maternal_age + parity + mat_smk_preg + maternal_education + social_class + bf_intention + cell counts + SVs	1.32741	1.27447	chr14	50454701	C14orf182
cg00734895	3.62366	8.6505	0.418896	37.4745	0,865344034.84	0.675292	54.2271	18.5208	2.9279	3.55255e+23	60992772.46,2.06920355389085e+39	0.00341263	ever_bf ~ methylation	ever_bf ~ methylation + maternal_BMI + maternal_age + parity + mat_smk_preg + maternal_education + social_class + bf_intention + cell counts + SVs	1.32741	1.27447	chr19	7532157	ARHGEF18;ARHGEF18
cg27152661	-8.97694	18.0591	-0.497087	0.000126289	0,297551904246.63	0.619128	-114.623	39.1512	-2.9277	1.65926e-50	0,0	0.00341483	ever_bf ~ methylation	ever_bf ~ methylation + maternal_BMI + maternal_age + parity + mat_smk_preg + maternal_education + social_class + bf_intention + cell counts + SVs	1.32741	1.27447	chr10	99052555	ARHGAP19
cg11431346	29.092	20.4376	1.42345	4.31019e+12	0,1.07487616774403e+30	0.154605	161.251	55.0788	2.92764	1.07248e+70	1.40084310590129e+23,8.21089446098096e+116	0.00341543	ever_bf ~ methylation	ever_bf ~ methylation + maternal_BMI + maternal_age + parity + mat_smk_preg + maternal_education + social_class + bf_intention + cell counts + SVs	1.32741	1.27447	chr15	45670478	GATM;LOC145663
cg04870918	5.22361	3.56963	1.46335	185.602	0.17,202822.28	0.143373	24.5311	8.37916	2.92763	4.50508e+10	3320.59,611208857902683520	0.0034156	ever_bf ~ methylation	ever_bf ~ methylation + maternal_BMI + maternal_age + parity + mat_smk_preg + maternal_education + social_class + bf_intention + cell counts + SVs	1.32741	1.27447	chr1	184791911	FAM129A
cg01170486	4.80425	5.34327	0.89912	122.027	0,4312648.82	0.368589	37.1924	12.7042	2.92757	1.42047e+16	217990.38,9.25613695200957e+26	0.00341618	ever_bf ~ methylation	ever_bf ~ methylation + maternal_BMI + maternal_age + parity + mat_smk_preg + maternal_education + social_class + bf_intention + cell counts + SVs	1.32741	1.27447	chr4	88020856	AFF1;AFF1
cg10119160	-5.64934	6.24192	-0.905064	0.00351983	0,724.03	0.365431	-61.9874	21.1746	-2.92744	1.20011e-27	0,0	0.00341767	ever_bf ~ methylation	ever_bf ~ methylation + maternal_BMI + maternal_age + parity + mat_smk_preg + maternal_education + social_class + bf_intention + cell counts + SVs	1.32741	1.27447	chr2	216859796	MREG
cg10323240	1.4217	7.92817	0.179323	4.14416	0,23228870.29	0.857684	-75.7194	25.8669	-2.92727	1.3046e-33	0,0	0.00341957	ever_bf ~ methylation	ever_bf ~ methylation + maternal_BMI + maternal_age + parity + mat_smk_preg + maternal_education + social_class + bf_intention + cell counts + SVs	1.32741	1.27447	chr18	54305489	TXNL1;TXNL1
cg09084496	-1.7965	1.51275	-1.18757	0.165878	0.01,3.22	0.235002	-19.2935	6.59151	-2.92702	4.17774e-09	0,0	0.00342225	ever_bf ~ methylation	ever_bf ~ methylation + maternal_BMI + maternal_age + parity + mat_smk_preg + maternal_education + social_class + bf_intention + cell counts + SVs	1.32741	1.27447	chr16	65236094
cg05730301	-3.80853	2.73955	-1.3902	0.0221809	0,4.76	0.164468	-31.0436	10.6064	-2.92688	3.29561e-14	0,0	0.00342386	ever_bf ~ methylation	ever_bf ~ methylation + maternal_BMI + maternal_age + parity + mat_smk_preg + maternal_education + social_class + bf_intention + cell counts + SVs	1.32741	1.27447	chr10	79793430	RPS24;RPS24;RPS24;RPS24;RPS24;RPS24
cg04350675	3.65377	1.79992	2.02996	38.6199	1.13,1315.03	0.0423604	19.2414	6.57406	2.92687	2.27209e+08	576.07,89613873454889.7	0.00342397	ever_bf ~ methylation	ever_bf ~ methylation + maternal_BMI + maternal_age + parity + mat_smk_preg + maternal_education + social_class + bf_intention + cell counts + SVs	1.32741	1.27447	chr6	111873161
cg00061086	32.9255	15.835	2.07929	199235686563745	6.61,6.00289078016055e+27	0.0375905	141.194	48.2415	2.92681	2.08775e+61	1.80155845699568e+20,2.4193980385241e+102	0.00342459	ever_bf ~ methylation	ever_bf ~ methylation + maternal_BMI + maternal_age + parity + mat_smk_preg + maternal_education + social_class + bf_intention + cell counts + SVs	1.32741	1.27447	chr14	50088260	RPL36AL;MGAT2
cg05041382	371.312	112.635	3.29659	1.81529e+161	2.40867499774652e+65,1.3680914866506e+257	0.000978669	752.547	257.124	2.92679	#NUM!	9.09435417047763e+107,Inf	0.00342483	ever_bf ~ methylation	ever_bf ~ methylation + maternal_BMI + maternal_age + parity + mat_smk_preg + maternal_education + social_class + bf_intention + cell counts + SVs	1.32741	1.27447	chr13	50366546	KPNA3
cg10481202	3.00747	3.87787	0.775548	20.2362	0.01,40460.9	0.438016	30.4535	10.4052	2.92677	1.68191e+13	23375.3,1.2101698030234e+22	0.00342497	ever_bf ~ methylation	ever_bf ~ methylation + maternal_BMI + maternal_age + parity + mat_smk_preg + maternal_education + social_class + bf_intention + cell counts + SVs	1.32741	1.27447	chr12	49581272	TUBA1A
cg07509364	-3.64625	3.71194	-0.982303	0.0260887	0,37.68	0.325951	-29.7953	10.1806	-2.92666	1.14838e-13	0,0	0.00342625	ever_bf ~ methylation	ever_bf ~ methylation + maternal_BMI + maternal_age + parity + mat_smk_preg + maternal_education + social_class + bf_intention + cell counts + SVs	1.32741	1.27447	chr20	29610620	FRG1B
cg17023971	2.86589	3.13219	0.91498	17.5647	0.04,8143.48	0.360202	24.1738	8.26011	2.92657	3.1517e+10	2933.56,338605521253272768	0.00342723	ever_bf ~ methylation	ever_bf ~ methylation + maternal_BMI + maternal_age + parity + mat_smk_preg + maternal_education + social_class + bf_intention + cell counts + SVs	1.32741	1.27447	chr6	2415850
cg06470149	-4.73018	3.29217	-1.4368	0.0088249	0,5.6	0.150776	-27.1594	9.28062	-2.92646	1.6026e-12	0,0	0.00342839	ever_bf ~ methylation	ever_bf ~ methylation + maternal_BMI + maternal_age + parity + mat_smk_preg + maternal_education + social_class + bf_intention + cell counts + SVs	1.32741	1.27447	chr17	3561358	CTNS;CTNS
cg17789809	-0.220005	3.49186	-0.0630049	0.802515	0,752.99	0.949763	33.335	11.3913	2.92635	300046501009690	60354.83,1.4916435904405e+24	0.00342964	ever_bf ~ methylation	ever_bf ~ methylation + maternal_BMI + maternal_age + parity + mat_smk_preg + maternal_education + social_class + bf_intention + cell counts + SVs	1.32741	1.27447	chr3	181343322	SOX2OT
cg07599133	52.2686	25.3989	2.05791	5.01129e+22	12.02,2.08903562712743e+44	0.0395992	175.042	59.817	2.92629	1.04666e+76	1.26626215525423e+25,8.65142541801386e+126	0.00343029	ever_bf ~ methylation	ever_bf ~ methylation + maternal_BMI + maternal_age + parity + mat_smk_preg + maternal_education + social_class + bf_intention + cell counts + SVs	1.32741	1.27447	chr19	35068628	LOC643719
cg24396429	7.2847	5.12542	1.42129	1457.83	0.06,33616620.57	0.155233	34.8986	11.926	2.92627	1433090686851102	101084.5,2.03171496615531e+25	0.00343052	ever_bf ~ methylation	ever_bf ~ methylation + maternal_BMI + maternal_age + parity + mat_smk_preg + maternal_education + social_class + bf_intention + cell counts + SVs	1.32741	1.27447	chr2	40739661	SLC8A1
cg08244222	56.9299	35.0886	1.62246	5.30095e+24	0,3.91201747516351e+54	0.104705	270.806	92.5504	2.92604	4.07097e+117	6.74907857899627e+38,2.45556562166111e+196	0.00343303	ever_bf ~ methylation	ever_bf ~ methylation + maternal_BMI + maternal_age + parity + mat_smk_preg + maternal_education + social_class + bf_intention + cell counts + SVs	1.32741	1.27447	chr11	70049125	FADD
cg09275293	4.24689	3.29599	1.2885	69.888	0.11,44668.68	0.19757	24.3832	8.33333	2.92598	3.88584e+10	3133.37,481899924219211520	0.00343368	ever_bf ~ methylation	ever_bf ~ methylation + maternal_BMI + maternal_age + parity + mat_smk_preg + maternal_education + social_class + bf_intention + cell counts + SVs	1.32741	1.27447	chr14	74056696
cg27070869	25.9882	20.6198	1.26035	1.93429e+11	0,6.89304173769339e+28	0.207542	162.027	55.3792	2.92578	2.33135e+70	1.68986396083941e+23,3.21634992365834e+117	0.00343595	ever_bf ~ methylation	ever_bf ~ methylation + maternal_BMI + maternal_age + parity + mat_smk_preg + maternal_education + social_class + bf_intention + cell counts + SVs	1.32741	1.27447	chr6	32122779	PPT2;PPT2
cg20847114	7.88252	3.52493	2.23622	2650.55	2.65,2653495.17	0.0253374	29.6225	10.1255	2.92554	7.32664e+12	17616.33,3.04715182809392e+21	0.00343857	ever_bf ~ methylation	ever_bf ~ methylation + maternal_BMI + maternal_age + parity + mat_smk_preg + maternal_education + social_class + bf_intention + cell counts + SVs	1.32741	1.27447	chr2	131866467	PLEKHB2;PLEKHB2
cg25599950	1.3244	1.21627	1.0889	3.75992	0.35,40.78	0.276198	20.5454	7.02282	2.92551	8.37022e+08	880.63,795574313524507	0.00343887	ever_bf ~ methylation	ever_bf ~ methylation + maternal_BMI + maternal_age + parity + mat_smk_preg + maternal_education + social_class + bf_intention + cell counts + SVs	1.32741	1.27447	chr7	51259763	COBL
cg07882820	-3.45429	2.05741	-1.67895	0.0316099	0,1.78	0.0931624	-26.2567	8.97537	-2.92542	3.95229e-12	0,0	0.00343992	ever_bf ~ methylation	ever_bf ~ methylation + maternal_BMI + maternal_age + parity + mat_smk_preg + maternal_education + social_class + bf_intention + cell counts + SVs	1.32741	1.27447	chr5	111032073
cg14173258	3.23071	3.61236	0.894349	25.2977	0.02,30059.84	0.371135	27.9224	9.54482	2.9254	1.33833e+12	10042.64,1.78352091045809e+20	0.00344011	ever_bf ~ methylation	ever_bf ~ methylation + maternal_BMI + maternal_age + parity + mat_smk_preg + maternal_education + social_class + bf_intention + cell counts + SVs	1.32741	1.27447	chr6	28832474
cg15615793	2.50504	1.62313	1.54334	12.2441	0.51,294.82	0.122748	10.9418	3.74028	2.92538	56487	37,86246537.1	0.00344031	ever_bf ~ methylation	ever_bf ~ methylation + maternal_BMI + maternal_age + parity + mat_smk_preg + maternal_education + social_class + bf_intention + cell counts + SVs	1.32741	1.27447	chr7	30722643	CRHR2
cg22821472	-0.379196	1.53889	-0.246409	0.684411	0.03,13.97	0.805365	-13.969	4.77539	-2.9252	8.57715e-07	0,0.01	0.00344232	ever_bf ~ methylation	ever_bf ~ methylation + maternal_BMI + maternal_age + parity + mat_smk_preg + maternal_education + social_class + bf_intention + cell counts + SVs	1.32741	1.27447	chr8	70743568	SLCO5A1;SLCO5A1;SLCO5A1
cg18384460	-6.23112	2.0052	-3.10747	0.00196726	0,0.1	0.00188695	-13.2888	4.54295	-2.92516	1.69328e-06	0,0.01	0.00344279	ever_bf ~ methylation	ever_bf ~ methylation + maternal_BMI + maternal_age + parity + mat_smk_preg + maternal_education + social_class + bf_intention + cell counts + SVs	1.32741	1.27447	chr1	63771428
cg15876825	-42.4746	17.8864	-2.37469	3.57702e-19	0,0	0.0175639	-118.642	40.5591	-2.92516	2.98268e-52	0,0	0.00344283	ever_bf ~ methylation	ever_bf ~ methylation + maternal_BMI + maternal_age + parity + mat_smk_preg + maternal_education + social_class + bf_intention + cell counts + SVs	1.32741	1.27447	chr3	11651881	VGLL4;VGLL4
cg25211705	1.46657	2.19015	0.669622	4.33434	0.06,317.11	0.503099	18.3953	6.28871	2.92514	9.74964e+07	432.45,21980912127187.5	0.00344306	ever_bf ~ methylation	ever_bf ~ methylation + maternal_BMI + maternal_age + parity + mat_smk_preg + maternal_education + social_class + bf_intention + cell counts + SVs	1.32741	1.27447	chr22	37252282
cg16754015	0.743595	1.4222	0.522849	2.10348	0.13,34.16	0.601079	16.8158	5.74893	2.92504	2.00919e+07	256.7,1572572534547.88	0.00344417	ever_bf ~ methylation	ever_bf ~ methylation + maternal_BMI + maternal_age + parity + mat_smk_preg + maternal_education + social_class + bf_intention + cell counts + SVs	1.32741	1.27447	chr10	1415068	ADARB2
cg06373816	1.88298	2.88425	0.652851	6.57308	0.02,1874.52	0.513852	22.2906	7.62206	2.92449	4.79402e+09	1558.37,14747802321088930	0.00345021	ever_bf ~ methylation	ever_bf ~ methylation + maternal_BMI + maternal_age + parity + mat_smk_preg + maternal_education + social_class + bf_intention + cell counts + SVs	1.32741	1.27447	chr12	130941306	RIMBP2
cg21533727	90.5803	63.3832	1.42909	2.18043e+39	0,1.95612891927355e+93	0.152978	438.165	149.83	2.92441	1.9623e+190	5.68414170398137e+62,Inf	0.00345109	ever_bf ~ methylation	ever_bf ~ methylation + maternal_BMI + maternal_age + parity + mat_smk_preg + maternal_education + social_class + bf_intention + cell counts + SVs	1.32741	1.27447	chr7	150756392	CDK5;CDK5;SLC4A2
cg13498858	-12.4501	8.66114	-1.43747	3.91725e-06	0,92.36	0.150585	-104.817	35.8428	-2.92435	3.0097e-46	0,0	0.00345174	ever_bf ~ methylation	ever_bf ~ methylation + maternal_BMI + maternal_age + parity + mat_smk_preg + maternal_education + social_class + bf_intention + cell counts + SVs	1.32741	1.27447	chr19	44952618	ZNF229;ZNF229
cg07592963	-17.9695	7.53828	-2.38376	1.57022e-08	0,0.04	0.0171366	-58.4351	19.9825	-2.92432	4.18736e-26	0,0	0.0034521	ever_bf ~ methylation	ever_bf ~ methylation + maternal_BMI + maternal_age + parity + mat_smk_preg + maternal_education + social_class + bf_intention + cell counts + SVs	1.32741	1.27447	chr11	2890649	KCNQ1DN
cg06308538	7.5865	6.17646	1.22829	1971.39	0.01,356686120.44	0.219338	42.2271	14.4417	2.92397	2.18281e+18	1111626.88,4.28621156972522e+30	0.00345603	ever_bf ~ methylation	ever_bf ~ methylation + maternal_BMI + maternal_age + parity + mat_smk_preg + maternal_education + social_class + bf_intention + cell counts + SVs	1.32741	1.27447	chr4	184129198	WWC2
cg26747317	3.22857	1.57039	2.0559	25.2434	1.16,548.14	0.0397925	9.76706	3.34039	2.92393	17449.5	25.03,12166888.49	0.00345643	ever_bf ~ methylation	ever_bf ~ methylation + maternal_BMI + maternal_age + parity + mat_smk_preg + maternal_education + social_class + bf_intention + cell counts + SVs	1.32741	1.27447	chr6	31829793	NEU1
cg06174795	-0.585508	1.62703	-0.359863	0.556823	0.02,13.51	0.71895	-15.9598	5.45835	-2.92392	1.17152e-07	0,0.01	0.00345652	ever_bf ~ methylation	ever_bf ~ methylation + maternal_BMI + maternal_age + parity + mat_smk_preg + maternal_education + social_class + bf_intention + cell counts + SVs	1.32741	1.27447	chr3	187755513
cg14479306	9.83855	7.96463	1.23528	18742.5	0,112838190672.09	0.216726	56.728	19.4017	2.92386	4.33167e+24	132306356.98,1.41817810998251e+41	0.00345715	ever_bf ~ methylation	ever_bf ~ methylation + maternal_BMI + maternal_age + parity + mat_smk_preg + maternal_education + social_class + bf_intention + cell counts + SVs	1.32741	1.27447	chr9	124676464	TTLL11
cg00768993	-4.537	16.4714	-0.275447	0.0107055	0,1122963457107.77	0.782973	-99.611	34.0718	-2.92356	5.4891e-44	0,0	0.00346049	ever_bf ~ methylation	ever_bf ~ methylation + maternal_BMI + maternal_age + parity + mat_smk_preg + maternal_education + social_class + bf_intention + cell counts + SVs	1.32741	1.27447	chr2	200335874	FLJ32063
cg23598718	-6.38649	2.89621	-2.20512	0.00168415	0,0.49	0.0274458	-25.6466	8.77242	-2.92354	7.27518e-12	0,0	0.00346073	ever_bf ~ methylation	ever_bf ~ methylation + maternal_BMI + maternal_age + parity + mat_smk_preg + maternal_education + social_class + bf_intention + cell counts + SVs	1.32741	1.27447	chr17	43037808	C1QL1
cg27497354	6.22708	4.27472	1.45672	506.277	0.12,2203471.24	0.145193	28.5194	9.7552	2.92351	2.43127e+12	12079.31,4.89354714878002e+20	0.00346107	ever_bf ~ methylation	ever_bf ~ methylation + maternal_BMI + maternal_age + parity + mat_smk_preg + maternal_education + social_class + bf_intention + cell counts + SVs	1.32741	1.27447	chr17	78321986	RNF213
cg14286025	-0.32092	2.30817	-0.139037	0.725481	0.01,66.89	0.889421	16.8913	5.77788	2.92345	2.16674e+07	261.57,1794879512048.17	0.00346178	ever_bf ~ methylation	ever_bf ~ methylation + maternal_BMI + maternal_age + parity + mat_smk_preg + maternal_education + social_class + bf_intention + cell counts + SVs	1.32741	1.27447	chr9	136653622	VAV2;VAV2
cg19790941	-5.74651	2.60805	-2.20337	0.00319392	0,0.53	0.0275684	-19.4557	6.65535	-2.92333	3.55204e-09	0,0	0.00346314	ever_bf ~ methylation	ever_bf ~ methylation + maternal_BMI + maternal_age + parity + mat_smk_preg + maternal_education + social_class + bf_intention + cell counts + SVs	1.32741	1.27447	chr7	157710215	PTPRN2;PTPRN2;PTPRN2
cg16628904	32.0567	30.1258	1.06409	8.35673e+13	0,3.67815172825915e+39	0.287286	243.428	83.2741	2.92321	5.2407e+105	6.83928158884841e+34,4.01576089395108e+176	0.00346442	ever_bf ~ methylation	ever_bf ~ methylation + maternal_BMI + maternal_age + parity + mat_smk_preg + maternal_education + social_class + bf_intention + cell counts + SVs	1.32741	1.27447	chr6	126661274	C6orf173;C6orf173
cg04925437	-0.0274685	1.77114	-0.0155089	0.972905	0.03,31.31	0.987626	-16.3169	5.58195	-2.92316	8.19672e-08	0,0	0.00346494	ever_bf ~ methylation	ever_bf ~ methylation + maternal_BMI + maternal_age + parity + mat_smk_preg + maternal_education + social_class + bf_intention + cell counts + SVs	1.32741	1.27447	chr6	145165986	UTRN
cg25445749	72.4811	29.6373	2.44561	3.00718e+31	1779938.67,5.0805933340756e+56	0.0144608	205.566	70.325	2.92308	1.88787e+89	2.59515470254089e+29,1.37335196341435e+149	0.00346587	ever_bf ~ methylation	ever_bf ~ methylation + maternal_BMI + maternal_age + parity + mat_smk_preg + maternal_education + social_class + bf_intention + cell counts + SVs	1.32741	1.27447	chr17	26220465	C17orf108
cg07847273	2.3525	3.02734	0.777084	10.5118	0.03,3968.3	0.437109	23.1941	7.93511	2.92297	1.18319e+10	2082.34,67229460603667736	0.00346714	ever_bf ~ methylation	ever_bf ~ methylation + maternal_BMI + maternal_age + parity + mat_smk_preg + maternal_education + social_class + bf_intention + cell counts + SVs	1.32741	1.27447	chr3	43195345
cg22642517	-3.59089	3.33854	-1.07559	0.0275739	0,19.16	0.282112	-30.0749	10.2904	-2.92262	8.68218e-14	0,0	0.00347099	ever_bf ~ methylation	ever_bf ~ methylation + maternal_BMI + maternal_age + parity + mat_smk_preg + maternal_education + social_class + bf_intention + cell counts + SVs	1.32741	1.27447	chr12	52701963	KRT86
cg24206507	6.56412	3.1648	2.0741	709.188	1.43,350507.46	0.0380701	24.9474	8.53599	2.92262	6.83185e+10	3703,1260442303657794048	0.00347102	ever_bf ~ methylation	ever_bf ~ methylation + maternal_BMI + maternal_age + parity + mat_smk_preg + maternal_education + social_class + bf_intention + cell counts + SVs	1.32741	1.27447	chr11	1483099	BRSK2
cg11007015	-4.00609	3.42851	-1.16846	0.0182045	0,15.09	0.24262	-28.9527	9.90654	-2.92258	2.66697e-13	0,0	0.00347144	ever_bf ~ methylation	ever_bf ~ methylation + maternal_BMI + maternal_age + parity + mat_smk_preg + maternal_education + social_class + bf_intention + cell counts + SVs	1.32741	1.27447	chr5	82301989
cg13159325	23.0224	8.1466	2.82602	9.96582e+09	1158.75,85710978074146384	0.00471307	64.0065	21.9017	2.92244	6.27584e+27	1427365321.57,2.7593618056637e+46	0.00347301	ever_bf ~ methylation	ever_bf ~ methylation + maternal_BMI + maternal_age + parity + mat_smk_preg + maternal_education + social_class + bf_intention + cell counts + SVs	1.32741	1.27447	chr8	27472446	CLU
cg24732339	2.15971	6.38911	0.338029	8.66859	0,2379382.17	0.735341	-64.323	22.0102	-2.92241	1.16112e-28	0,0	0.0034733	ever_bf ~ methylation	ever_bf ~ methylation + maternal_BMI + maternal_age + parity + mat_smk_preg + maternal_education + social_class + bf_intention + cell counts + SVs	1.32741	1.27447	chr19	52471368	ZNF350
cg11118198	-1.90656	1.36194	-1.39989	0.148591	0.01,2.14	0.161547	-17.1544	5.87004	-2.92236	3.54771e-08	0,0	0.00347387	ever_bf ~ methylation	ever_bf ~ methylation + maternal_BMI + maternal_age + parity + mat_smk_preg + maternal_education + social_class + bf_intention + cell counts + SVs	1.32741	1.27447	chr8	128403369
cg15656113	9.09225	5.53944	1.64136	8886.13	0.17,461297759.54	0.100722	44.1748	15.1167	2.92225	1.53061e+19	2076163.08,1.12841227926654e+32	0.00347514	ever_bf ~ methylation	ever_bf ~ methylation + maternal_BMI + maternal_age + parity + mat_smk_preg + maternal_education + social_class + bf_intention + cell counts + SVs	1.32741	1.27447	chr5	172482832	C5orf41;C5orf41;C5orf41
cg08856841	3.69669	4.53146	0.815784	40.3137	0.01,290205.44	0.414623	32.783	11.2191	2.92206	172776915803056	48703.28,6.12933272133676e+23	0.00347723	ever_bf ~ methylation	ever_bf ~ methylation + maternal_BMI + maternal_age + parity + mat_smk_preg + maternal_education + social_class + bf_intention + cell counts + SVs	1.32741	1.27447	chr8	143398776	TSNARE1
cg02525643	0.308466	2.11625	0.145761	1.36133	0.02,86.17	0.88411	15.8604	5.42793	2.92201	7.72859e+06	185.25,322437871738.05	0.00347785	ever_bf ~ methylation	ever_bf ~ methylation + maternal_BMI + maternal_age + parity + mat_smk_preg + maternal_education + social_class + bf_intention + cell counts + SVs	1.32741	1.27447	chr6	34390021	RPS10
cg01168283	-1.04204	7.37649	-0.141265	0.352735	0,670571.78	0.887661	52.8155	18.0752	2.92198	8.6593e+22	35606736.47,2.10588119044651e+38	0.00347812	ever_bf ~ methylation	ever_bf ~ methylation + maternal_BMI + maternal_age + parity + mat_smk_preg + maternal_education + social_class + bf_intention + cell counts + SVs	1.32741	1.27447	chr16	86542789	FOXF1
cg17154724	17.5745	12.8257	1.37026	4.29063e+07	0,3547660503132765696	0.170605	93.2304	31.907	2.92194	3.08627e+40	21364017294514.8,4.4584623544722e+67	0.00347853	ever_bf ~ methylation	ever_bf ~ methylation + maternal_BMI + maternal_age + parity + mat_smk_preg + maternal_education + social_class + bf_intention + cell counts + SVs	1.32741	1.27447	chr1	171810322	DNM3;DNM3
cg01235387	0.246117	1.43305	0.171744	1.27905	0.08,21.22	0.863639	20.0383	6.85795	2.92191	5.04115e+08	732.7,346842845363601	0.0034789	ever_bf ~ methylation	ever_bf ~ methylation + maternal_BMI + maternal_age + parity + mat_smk_preg + maternal_education + social_class + bf_intention + cell counts + SVs	1.32741	1.27447	chr4	56913347
cg25194470	2.03973	2.9266	0.696963	7.68853	0.02,2382.4	0.485826	21.1362	7.23431	2.92166	1.51123e+09	1050.42,2174185172811334	0.00348171	ever_bf ~ methylation	ever_bf ~ methylation + maternal_BMI + maternal_age + parity + mat_smk_preg + maternal_education + social_class + bf_intention + cell counts + SVs	1.32741	1.27447	chr15	66316425	MEGF11
cg06825478	-1.68852	3.91263	-0.431555	0.184794	0,395.54	0.666065	-28.1704	9.64274	-2.92141	5.83122e-13	0,0	0.00348453	ever_bf ~ methylation	ever_bf ~ methylation + maternal_BMI + maternal_age + parity + mat_smk_preg + maternal_education + social_class + bf_intention + cell counts + SVs	1.32741	1.27447	chr6	31546067	TNF
cg01002636	0.31889	2.46028	0.129615	1.3756	0.01,170.89	0.896871	-22.8496	7.82165	-2.92133	1.1927e-10	0,0	0.00348539	ever_bf ~ methylation	ever_bf ~ methylation + maternal_BMI + maternal_age + parity + mat_smk_preg + maternal_education + social_class + bf_intention + cell counts + SVs	1.32741	1.27447	chr21	15588120	RBM11
cg08423667	-7.43905	3.84645	-1.934	0.000587845	0,1.11	0.0531129	-30.8059	10.5455	-2.92124	4.17971e-14	0,0	0.00348642	ever_bf ~ methylation	ever_bf ~ methylation + maternal_BMI + maternal_age + parity + mat_smk_preg + maternal_education + social_class + bf_intention + cell counts + SVs	1.32741	1.27447	chr13	46276097	SPERT
cg07011152	-1.00868	1.5678	-0.643372	0.3647	0.02,7.88	0.519983	16.1116	5.51532	2.92124	9.93482e+06	200.64,491917116083.87	0.00348642	ever_bf ~ methylation	ever_bf ~ methylation + maternal_BMI + maternal_age + parity + mat_smk_preg + maternal_education + social_class + bf_intention + cell counts + SVs	1.32741	1.27447	chr5	61682030	KIF2A;KIF2A
cg14069619	2.19283	3.61012	0.607414	8.96056	0.01,10600.54	0.543577	39.7889	13.6211	2.92113	1.90599e+17	484864.24,7.49240729989309e+28	0.00348765	ever_bf ~ methylation	ever_bf ~ methylation + maternal_BMI + maternal_age + parity + mat_smk_preg + maternal_education + social_class + bf_intention + cell counts + SVs	1.32741	1.27447	chr17	8275273	KRBA2
cg15576492	-3.82759	1.77816	-2.15256	0.0217619	0,0.71	0.0313533	-10.9203	3.73843	-2.92109	1.80873e-05	0,0.03	0.00348804	ever_bf ~ methylation	ever_bf ~ methylation + maternal_BMI + maternal_age + parity + mat_smk_preg + maternal_education + social_class + bf_intention + cell counts + SVs	1.32741	1.27447	chr1	1015447
cg09120809	3.65866	4.52892	0.807845	38.8095	0.01,277991.49	0.41918	-64.6189	22.1217	-2.92106	8.63713e-29	0,0	0.00348838	ever_bf ~ methylation	ever_bf ~ methylation + maternal_BMI + maternal_age + parity + mat_smk_preg + maternal_education + social_class + bf_intention + cell counts + SVs	1.32741	1.27447	chr8	64081332	YTHDF3;YTHDF3
cg01518942	-5.1487	4.51885	-1.13938	0.00580697	0,40.78	0.254544	-34.2061	11.7103	-2.92103	1.39467e-15	0,0	0.00348875	ever_bf ~ methylation	ever_bf ~ methylation + maternal_BMI + maternal_age + parity + mat_smk_preg + maternal_education + social_class + bf_intention + cell counts + SVs	1.32741	1.27447	chr17	78822406	RPTOR;RPTOR
cg14363114	1.70958	8.8919	0.192262	5.52663	0,204832826.36	0.847537	-60.2467	20.6256	-2.92097	6.8421e-27	0,0	0.00348941	ever_bf ~ methylation	ever_bf ~ methylation + maternal_BMI + maternal_age + parity + mat_smk_preg + maternal_education + social_class + bf_intention + cell counts + SVs	1.32741	1.27447	chr7	65670841	TPST1
cg07821739	0.480513	5.89949	0.08145	1.6169	0,169991.61	0.935084	-44.7628	15.325	-2.9209	3.62869e-20	0,0	0.00349023	ever_bf ~ methylation	ever_bf ~ methylation + maternal_BMI + maternal_age + parity + mat_smk_preg + maternal_education + social_class + bf_intention + cell counts + SVs	1.32741	1.27447	chr1	26347541	EXTL1
cg06619906	0.604191	1.16689	0.517778	1.82977	0.19,18.02	0.604613	-12.9615	4.43757	-2.92086	2.34903e-06	0,0.01	0.00349068	ever_bf ~ methylation	ever_bf ~ methylation + maternal_BMI + maternal_age + parity + mat_smk_preg + maternal_education + social_class + bf_intention + cell counts + SVs	1.32741	1.27447	chr1	47996107
cg17888155	6.36126	7.44319	0.854641	578.974	0,1254379084.22	0.39275	-58.3735	19.9893	-2.92024	4.45357e-26	0,0	0.00349756	ever_bf ~ methylation	ever_bf ~ methylation + maternal_BMI + maternal_age + parity + mat_smk_preg + maternal_education + social_class + bf_intention + cell counts + SVs	1.32741	1.27447	chr1	76082173
cg00581334	1.58095	1.86271	0.848736	4.85955	0.13,187.14	0.396028	14.6054	5.00157	2.92017	2.20321e+06	121.8,39854243600.56	0.00349841	ever_bf ~ methylation	ever_bf ~ methylation + maternal_BMI + maternal_age + parity + mat_smk_preg + maternal_education + social_class + bf_intention + cell counts + SVs	1.32741	1.27447	chr3	137904059
cg05924652	14.7948	6.51811	2.2698	2.66262e+06	7.53,941109811864.57	0.0232197	47.78	16.3632	2.91997	5.6311e+20	6636782.92,4.77780586354183e+34	0.00350068	ever_bf ~ methylation	ever_bf ~ methylation + maternal_BMI + maternal_age + parity + mat_smk_preg + maternal_education + social_class + bf_intention + cell counts + SVs	1.32741	1.27447	chr6	39016363	GLP1R
cg02216535	-0.751933	1.61191	-0.466485	0.471454	0.02,11.11	0.640868	-13.0795	4.47939	-2.91993	2.08757e-06	0,0.01	0.00350111	ever_bf ~ methylation	ever_bf ~ methylation + maternal_BMI + maternal_age + parity + mat_smk_preg + maternal_education + social_class + bf_intention + cell counts + SVs	1.32741	1.27447	chr4	85308929
cg18587465	-4.68955	2.2235	-2.10909	0.00919079	0,0.72	0.034937	-14.6402	5.01405	-2.91983	4.38387e-07	0,0.01	0.00350226	ever_bf ~ methylation	ever_bf ~ methylation + maternal_BMI + maternal_age + parity + mat_smk_preg + maternal_education + social_class + bf_intention + cell counts + SVs	1.32741	1.27447	chr2	152784175	CACNB4;CACNB4;CACNB4;CACNB4
cg25246158	46.1274	13.0397	3.53745	1.07868e+20	857515823.8,1.35689564622356e+31	0.00040401	94.2444	32.2781	2.91977	8.50759e+40	28455960327307.5,2.54354564510677e+68	0.00350294	ever_bf ~ methylation	ever_bf ~ methylation + maternal_BMI + maternal_age + parity + mat_smk_preg + maternal_education + social_class + bf_intention + cell counts + SVs	1.32741	1.27447	chr19	1940184	CSNK1G2
cg07975691	0.0233825	1.54051	0.0151784	1.02366	0.05,20.96	0.98789	-12.0153	4.11526	-2.9197	6.05069e-06	0,0.02	0.00350367	ever_bf ~ methylation	ever_bf ~ methylation + maternal_BMI + maternal_age + parity + mat_smk_preg + maternal_education + social_class + bf_intention + cell counts + SVs	1.32741	1.27447	chrX	52840827	XAGE5
cg27588605	-4.86269	2.8485	-1.70711	0.00772969	0,2.06	0.0878023	-20.4828	7.01565	-2.91958	1.27187e-09	0,0	0.00350501	ever_bf ~ methylation	ever_bf ~ methylation + maternal_BMI + maternal_age + parity + mat_smk_preg + maternal_education + social_class + bf_intention + cell counts + SVs	1.32741	1.27447	chr6	99271944
cg16402286	-0.518585	2.19005	-0.236791	0.595362	0.01,43.55	0.812819	-19.6822	6.74147	-2.91956	2.83236e-09	0,0	0.00350522	ever_bf ~ methylation	ever_bf ~ methylation + maternal_BMI + maternal_age + parity + mat_smk_preg + maternal_education + social_class + bf_intention + cell counts + SVs	1.32741	1.27447	chr14	64699906	ESR2;ESR2;ESR2
cg06544882	0.588678	2.68366	0.219356	1.8016	0.01,346.77	0.826373	16.6803	5.71364	2.91939	1.75459e+07	240.23,1281509995441.57	0.00350717	ever_bf ~ methylation	ever_bf ~ methylation + maternal_BMI + maternal_age + parity + mat_smk_preg + maternal_education + social_class + bf_intention + cell counts + SVs	1.32741	1.27447	chr2	156692885
cg01265860	4.14966	3.70375	1.1204	63.4126	0.04,90130.06	0.262545	30.1867	10.3403	2.91934	1.28805e+13	20329.2,8.16107464332672e+21	0.00350775	ever_bf ~ methylation	ever_bf ~ methylation + maternal_BMI + maternal_age + parity + mat_smk_preg + maternal_education + social_class + bf_intention + cell counts + SVs	1.32741	1.27447	chr21	36256316	RUNX1;RUNX1;RUNX1
cg20469799	-19.0316	10.4797	-1.81604	5.42874e-09	0,4.52	0.0693643	-111.018	38.0303	-2.91919	6.1037e-49	0,0	0.00350941	ever_bf ~ methylation	ever_bf ~ methylation + maternal_BMI + maternal_age + parity + mat_smk_preg + maternal_education + social_class + bf_intention + cell counts + SVs	1.32741	1.27447	chr18	44526743	KATNAL2
cg09956592	-2.40148	3.3399	-0.719027	0.0905838	0,63.1	0.472124	-26.7774	9.17309	-2.91913	2.34808e-12	0,0	0.00351013	ever_bf ~ methylation	ever_bf ~ methylation + maternal_BMI + maternal_age + parity + mat_smk_preg + maternal_education + social_class + bf_intention + cell counts + SVs	1.32741	1.27447	chr7	129793333
cg19647370	-2.81151	1.3326	-2.1098	0.060114	0,0.82	0.0348759	-9.84621	3.373	-2.91912	5.29477e-05	0,0.04	0.00351017	ever_bf ~ methylation	ever_bf ~ methylation + maternal_BMI + maternal_age + parity + mat_smk_preg + maternal_education + social_class + bf_intention + cell counts + SVs	1.32741	1.27447	chr12	26146815	RASSF8;RASSF8;RASSF8
cg26519919	-1.4389	1.89934	-0.757581	0.237188	0.01,9.81	0.448702	-14.0034	4.79762	-2.91882	8.28708e-07	0,0.01	0.00351359	ever_bf ~ methylation	ever_bf ~ methylation + maternal_BMI + maternal_age + parity + mat_smk_preg + maternal_education + social_class + bf_intention + cell counts + SVs	1.32741	1.27447	chr1	38101266	RSPO1
cg15957226	4.11575	2.57752	1.59679	61.298	0.39,9582.38	0.110313	24.9432	8.5458	2.91877	6.8031e+10	3617.23,1279492766878183936	0.00351415	ever_bf ~ methylation	ever_bf ~ methylation + maternal_BMI + maternal_age + parity + mat_smk_preg + maternal_education + social_class + bf_intention + cell counts + SVs	1.32741	1.27447	chr11	118934948
cg12944192	-1.12564	1.54689	-0.727679	0.324445	0.02,6.73	0.46681	17.8184	6.10499	2.91866	5.47552e+07	348.14,8611816668741.41	0.00351539	ever_bf ~ methylation	ever_bf ~ methylation + maternal_BMI + maternal_age + parity + mat_smk_preg + maternal_education + social_class + bf_intention + cell counts + SVs	1.32741	1.27447	chr14	35683834	KIAA0391
cg24612893	0.433267	7.45735	0.0580994	1.54229	0,3435477.06	0.953669	44.5364	15.2597	2.91857	2.19735e+19	2252253.67,2.14378693960113e+32	0.00351641	ever_bf ~ methylation	ever_bf ~ methylation + maternal_BMI + maternal_age + parity + mat_smk_preg + maternal_education + social_class + bf_intention + cell counts + SVs	1.32741	1.27447	chr2	114427559
cg15770012	6.98148	4.0099	1.74106	1076.51	0.42,2788151.51	0.0816731	25.071	8.59035	2.91851	7.73009e+10	3766.46,1586483509771669760	0.00351714	ever_bf ~ methylation	ever_bf ~ methylation + maternal_BMI + maternal_age + parity + mat_smk_preg + maternal_education + social_class + bf_intention + cell counts + SVs	1.32741	1.27447	chr6	168443352	KIF25;KIF25
cg18877763	-1.39363	2.12658	-0.65534	0.248173	0,16.03	0.512249	22.5953	7.74246	2.91836	6.50147e+09	1669.16,25323527675035232	0.00351875	ever_bf ~ methylation	ever_bf ~ methylation + maternal_BMI + maternal_age + parity + mat_smk_preg + maternal_education + social_class + bf_intention + cell counts + SVs	1.32741	1.27447	chr1	76539186	ST6GALNAC3;ST6GALNAC3
cg04855249	-2.7281	2.68256	-1.01698	0.0653433	0,12.55	0.309165	27.0183	9.25811	2.91834	5.41895e+11	7132.68,41169735734661570560	0.00351897	ever_bf ~ methylation	ever_bf ~ methylation + maternal_BMI + maternal_age + parity + mat_smk_preg + maternal_education + social_class + bf_intention + cell counts + SVs	1.32741	1.27447	chr15	28272506	OCA2
cg07346187	6.70452	2.96907	2.25812	816.086	2.42,274826.28	0.023938	31.6463	10.8448	2.91811	5.54412e+13	32549.47,9.44323365883181e+22	0.00352161	ever_bf ~ methylation	ever_bf ~ methylation + maternal_BMI + maternal_age + parity + mat_smk_preg + maternal_education + social_class + bf_intention + cell counts + SVs	1.32741	1.27447	chr6	149775621	ZC3H12D
cg09079909	7.60493	4.64482	1.63729	2008.07	0.22,18052039.22	0.101569	48.4077	16.5897	2.91794	1.05489e+21	7975788.85,1.39522272437275e+35	0.00352353	ever_bf ~ methylation	ever_bf ~ methylation + maternal_BMI + maternal_age + parity + mat_smk_preg + maternal_education + social_class + bf_intention + cell counts + SVs	1.32741	1.27447	chr7	127808092
cg12281325	6.62479	4.00826	1.65279	753.546	0.29,1945386.6	0.0983743	46.9867	16.1028	2.91792	2.54711e+20	5001301.31,1.29721590325574e+34	0.00352373	ever_bf ~ methylation	ever_bf ~ methylation + maternal_BMI + maternal_age + parity + mat_smk_preg + maternal_education + social_class + bf_intention + cell counts + SVs	1.32741	1.27447	chr19	32893668
cg26219051	5.40296	2.95285	1.82974	222.064	0.68,72442.82	0.0672881	26.3394	9.02679	2.91791	2.74826e+11	5692.43,13268383218938574848	0.00352381	ever_bf ~ methylation	ever_bf ~ methylation + maternal_BMI + maternal_age + parity + mat_smk_preg + maternal_education + social_class + bf_intention + cell counts + SVs	1.32741	1.27447	chr22	43739629	SCUBE1
cg03156112	18.3886	12.4555	1.47635	9.68455e+07	0,3876136103255475200	0.13985	121.291	41.5684	2.91785	4.74068e+52	195915022817652448,1.14713230376072e+88	0.0035245	ever_bf ~ methylation	ever_bf ~ methylation + maternal_BMI + maternal_age + parity + mat_smk_preg + maternal_education + social_class + bf_intention + cell counts + SVs	1.32741	1.27447	chr10	22630065
cg17943922	2.3021	2.14489	1.0733	9.99517	0.15,669.2	0.283138	16.4046	5.6222	2.91783	1.33176e+07	218.13,813083822369.03	0.0035248	ever_bf ~ methylation	ever_bf ~ methylation + maternal_BMI + maternal_age + parity + mat_smk_preg + maternal_education + social_class + bf_intention + cell counts + SVs	1.32741	1.27447	chr4	4036141
cg15374053	-1.54639	2.10095	-0.736044	0.213015	0,13.09	0.461704	-14.0871	4.82794	-2.91782	7.62189e-07	0,0.01	0.00352485	ever_bf ~ methylation	ever_bf ~ methylation + maternal_BMI + maternal_age + parity + mat_smk_preg + maternal_education + social_class + bf_intention + cell counts + SVs	1.32741	1.27447	chr18	31023568
cg12336233	0.95942	5.61845	0.170762	2.61018	0,158194.32	0.864411	24.91	8.5376	2.91768	6.58095e+10	3555.79,1217984812507398656	0.00352641	ever_bf ~ methylation	ever_bf ~ methylation + maternal_BMI + maternal_age + parity + mat_smk_preg + maternal_education + social_class + bf_intention + cell counts + SVs	1.32741	1.27447	chr5	3213176
cg01038720	90.9192	27.499	3.30628	3.06002e+39	11971302324244000,7.82181605299306e+62	0.000945436	197.229	67.5992	2.91763	4.52412e+85	1.30006423487041e+28,1.57435676581071e+143	0.00352706	ever_bf ~ methylation	ever_bf ~ methylation + maternal_BMI + maternal_age + parity + mat_smk_preg + maternal_education + social_class + bf_intention + cell counts + SVs	1.32741	1.27447	chr8	107283501	OXR1
cg01413582	41.9176	19.6579	2.13235	1.60173e+18	29.61,8.66468047821545e+34	0.0329779	153.263	52.531	2.91756	3.64043e+66	7.01169719894643e+21,1.89008825035374e+111	0.00352777	ever_bf ~ methylation	ever_bf ~ methylation + maternal_BMI + maternal_age + parity + mat_smk_preg + maternal_education + social_class + bf_intention + cell counts + SVs	1.32741	1.27447	chr6	30652688	KIAA1949;KIAA1949
cg21451998	-5.95962	4.7753	-1.24801	0.00258089	0,29.96	0.212028	-31.7716	10.8898	-2.91755	1.5913e-14	0,0	0.00352791	ever_bf ~ methylation	ever_bf ~ methylation + maternal_BMI + maternal_age + parity + mat_smk_preg + maternal_education + social_class + bf_intention + cell counts + SVs	1.32741	1.27447	chr1	110198240	GSTM4;GSTM4;GSTM4
cg08222662	11.0498	7.25086	1.52392	62929.1	0.04,93520847099.07	0.127528	65.3935	22.4143	2.91749	2.51218e+28	2092224899.53,3.01642720030101e+47	0.0035286	ever_bf ~ methylation	ever_bf ~ methylation + maternal_BMI + maternal_age + parity + mat_smk_preg + maternal_education + social_class + bf_intention + cell counts + SVs	1.32741	1.27447	chr7	138794752	ZC3HAV1;ZC3HAV1
cg16797020	-4.23327	10.2883	-0.411466	0.0145048	0,8299626.58	0.680731	-78.5403	26.921	-2.91743	7.76935e-35	0,0	0.00352927	ever_bf ~ methylation	ever_bf ~ methylation + maternal_BMI + maternal_age + parity + mat_smk_preg + maternal_education + social_class + bf_intention + cell counts + SVs	1.32741	1.27447	chr3	57530118	DNAH12;DNAH12
cg19601138	2.90234	3.25836	0.890736	18.2167	0.03,10815.46	0.373071	21.2988	7.30064	2.91738	1.77802e+09	1085.19,2913179130871099	0.00352981	ever_bf ~ methylation	ever_bf ~ methylation + maternal_BMI + maternal_age + parity + mat_smk_preg + maternal_education + social_class + bf_intention + cell counts + SVs	1.32741	1.27447	chr10	14573173	FAM107B
cg07949309	2.74293	3.05929	0.896591	15.5325	0.04,6242.55	0.369937	18.4718	6.33176	2.91733	1.05249e+08	429.06,25817789540539.4	0.00353041	ever_bf ~ methylation	ever_bf ~ methylation + maternal_BMI + maternal_age + parity + mat_smk_preg + maternal_education + social_class + bf_intention + cell counts + SVs	1.32741	1.27447	chr16	86422032
cg09864185	2.31363	2.32898	0.993409	10.111	0.11,971.09	0.320511	17.2017	5.89657	2.91724	2.95537e+07	282.71,3089419077711.53	0.00353145	ever_bf ~ methylation	ever_bf ~ methylation + maternal_BMI + maternal_age + parity + mat_smk_preg + maternal_education + social_class + bf_intention + cell counts + SVs	1.32741	1.27447	chr6	100914639
cg24151027	36.5423	22.3587	1.63436	7414906309270856	0,7.98389628363923e+34	0.102182	211.116	72.3718	2.91711	4.86072e+91	1.20941404335729e+30,1.95356079806374e+153	0.00353293	ever_bf ~ methylation	ever_bf ~ methylation + maternal_BMI + maternal_age + parity + mat_smk_preg + maternal_education + social_class + bf_intention + cell counts + SVs	1.32741	1.27447	chr5	77656318	SCAMP1
cg17696091	-3.00392	2.73379	-1.09881	0.0495921	0,10.53	0.271851	-24.3358	8.34293	-2.91694	2.69823e-11	0,0	0.00353481	ever_bf ~ methylation	ever_bf ~ methylation + maternal_BMI + maternal_age + parity + mat_smk_preg + maternal_education + social_class + bf_intention + cell counts + SVs	1.32741	1.27447	chr1	115396629	SYCP1
cg10973789	5.78931	5.30101	1.09211	326.787	0.01,10630943.06	0.274783	49.5117	16.9744	2.91685	3.1816e+21	11317873.61,8.94388406672397e+35	0.00353588	ever_bf ~ methylation	ever_bf ~ methylation + maternal_BMI + maternal_age + parity + mat_smk_preg + maternal_education + social_class + bf_intention + cell counts + SVs	1.32741	1.27447	chr11	115533754
cg04236664	0.562722	3.15025	0.178628	1.75544	0,843.2	0.85823	27.531	9.43862	2.91684	9.04792e+11	8360.54,97918225278881267712	0.00353593	ever_bf ~ methylation	ever_bf ~ methylation + maternal_BMI + maternal_age + parity + mat_smk_preg + maternal_education + social_class + bf_intention + cell counts + SVs	1.32741	1.27447	chr3	172367191	NCEH1;NCEH1;NCEH1;NCEH1
cg07983394	-1.93699	3.09464	-0.625919	0.144137	0,62.08	0.531368	-29.2037	10.0124	-2.91675	2.07487e-13	0,0	0.00353695	ever_bf ~ methylation	ever_bf ~ methylation + maternal_BMI + maternal_age + parity + mat_smk_preg + maternal_education + social_class + bf_intention + cell counts + SVs	1.32741	1.27447	chr10	405182	DIP2C
cg06533314	-0.662785	3.45083	-0.192065	0.515414	0,446.23	0.847691	-27.7868	9.52671	-2.91672	8.55762e-13	0,0	0.0035373	ever_bf ~ methylation	ever_bf ~ methylation + maternal_BMI + maternal_age + parity + mat_smk_preg + maternal_education + social_class + bf_intention + cell counts + SVs	1.32741	1.27447	chr1	91176810
cg24618169	7.64268	2.00695	3.8081	2085.33	40.82,106543.66	0.000140039	13.0249	4.46563	2.9167	453567	71.68,2869856730.17	0.00353755	ever_bf ~ methylation	ever_bf ~ methylation + maternal_BMI + maternal_age + parity + mat_smk_preg + maternal_education + social_class + bf_intention + cell counts + SVs	1.32741	1.27447	chr2	239695645
cg20200742	4.40544	3.83746	1.14801	81.8949	0.04,151274.72	0.250965	29.6266	10.1576	2.9167	7.35677e+12	16610.08,3.25838880900395e+21	0.00353756	ever_bf ~ methylation	ever_bf ~ methylation + maternal_BMI + maternal_age + parity + mat_smk_preg + maternal_education + social_class + bf_intention + cell counts + SVs	1.32741	1.27447	chr21	45843863	TRPM2
cg01029637	1.28596	4.66627	0.275587	3.61815	0,33922.87	0.782865	30.1172	10.3259	2.91667	1.20151e+13	19505,7.40132476406469e+21	0.00353795	ever_bf ~ methylation	ever_bf ~ methylation + maternal_BMI + maternal_age + parity + mat_smk_preg + maternal_education + social_class + bf_intention + cell counts + SVs	1.32741	1.27447	chr20	4201164
cg25605038	4.44984	2.7406	1.62367	85.6134	0.4,18424.32	0.104446	20.3974	6.99351	2.91663	7.21934e+08	804.46,647875993335279	0.0035384	ever_bf ~ methylation	ever_bf ~ methylation + maternal_BMI + maternal_age + parity + mat_smk_preg + maternal_education + social_class + bf_intention + cell counts + SVs	1.32741	1.27447	chr10	104266245	SUFU
cg10794714	6.67791	4.51228	1.47994	794.656	0.11,5509427.52	0.138889	35.0635	12.0223	2.91654	1689916579739190	98693.64,2.89361908956842e+25	0.00353939	ever_bf ~ methylation	ever_bf ~ methylation + maternal_BMI + maternal_age + parity + mat_smk_preg + maternal_education + social_class + bf_intention + cell counts + SVs	1.32741	1.27447	chr17	38133172	GSDMA
cg11700584	1.54218	1.89318	0.814602	4.67479	0.11,191.1	0.4153	17.4351	5.97849	2.91631	3.73228e+07	304.07,4581088015975.28	0.00354202	ever_bf ~ methylation	ever_bf ~ methylation + maternal_BMI + maternal_age + parity + mat_smk_preg + maternal_education + social_class + bf_intention + cell counts + SVs	1.32741	1.27447	chr14	50088544	RPL36AL;MGAT2
cg22329776	-0.790794	1.92509	-0.410784	0.453485	0.01,19.73	0.681231	-21.3856	7.33365	-2.91609	5.15642e-10	0,0	0.00354444	ever_bf ~ methylation	ever_bf ~ methylation + maternal_BMI + maternal_age + parity + mat_smk_preg + maternal_education + social_class + bf_intention + cell counts + SVs	1.32741	1.27447	chr12	76243294
cg16877162	-0.776844	1.44688	-0.536909	0.459855	0.03,7.84	0.59133	-11.7498	4.0293	-2.91609	7.89104e-06	0,0.02	0.00354451	ever_bf ~ methylation	ever_bf ~ methylation + maternal_BMI + maternal_age + parity + mat_smk_preg + maternal_education + social_class + bf_intention + cell counts + SVs	1.32741	1.27447	chr13	53850898
cg01471111	3.21169	2.18977	1.46668	24.8209	0.34,1814.63	0.142464	14.4161	4.94379	2.91599	1.82313e+06	112.87,29448262102.85	0.00354559	ever_bf ~ methylation	ever_bf ~ methylation + maternal_BMI + maternal_age + parity + mat_smk_preg + maternal_education + social_class + bf_intention + cell counts + SVs	1.32741	1.27447	chr12	372246	SLC6A13
cg23072029	27.6005	16.3329	1.68987	9.69976e+11	0.01,7.75571871965043e+25	0.0910525	159.737	54.7826	2.91583	2.35964e+69	5.50797774043346e+22,1.01087903252916e+116	0.00354738	ever_bf ~ methylation	ever_bf ~ methylation + maternal_BMI + maternal_age + parity + mat_smk_preg + maternal_education + social_class + bf_intention + cell counts + SVs	1.32741	1.27447	chr2	55746572	CCDC104
cg25368728	-10.601	4.76716	-2.22375	2.48913e-05	0,0.28	0.026165	-31.6015	10.8383	-2.91572	1.88651e-14	0,0	0.00354868	ever_bf ~ methylation	ever_bf ~ methylation + maternal_BMI + maternal_age + parity + mat_smk_preg + maternal_education + social_class + bf_intention + cell counts + SVs	1.32741	1.27447	chr6	31833007	SLC44A4
cg17734798	0.276467	2.11418	0.130768	1.31846	0.02,83.12	0.895959	20.5856	7.06026	2.91571	8.71432e+08	851.95,891356537594177	0.00354886	ever_bf ~ methylation	ever_bf ~ methylation + maternal_BMI + maternal_age + parity + mat_smk_preg + maternal_education + social_class + bf_intention + cell counts + SVs	1.32741	1.27447	chr7	132226700	PLXNA4;PLXNA4;PLXNA4
cg24474998	7.61725	17.6873	0.430663	2032.97	0,2311278088314633728	0.666714	-103.748	35.5838	-2.9156	8.76498e-46	0,0	0.00355005	ever_bf ~ methylation	ever_bf ~ methylation + maternal_BMI + maternal_age + parity + mat_smk_preg + maternal_education + social_class + bf_intention + cell counts + SVs	1.32741	1.27447	chr16	19533603	GDE1
cg14938419	9.26802	9.25998	1.00087	10593.7	0,807792877650.26	0.316891	54.5895	18.7238	2.91551	5.10421e+23	58870121.16,4.42549277961671e+39	0.00355105	ever_bf ~ methylation	ever_bf ~ methylation + maternal_BMI + maternal_age + parity + mat_smk_preg + maternal_education + social_class + bf_intention + cell counts + SVs	1.32741	1.27447	chr19	3595702	TBXA2R;TBXA2R
cg27055894	-1.64634	3.27782	-0.502268	0.192754	0,118.89	0.615479	-21.9898	7.54255	-2.91544	2.81798e-10	0,0	0.00355189	ever_bf ~ methylation	ever_bf ~ methylation + maternal_BMI + maternal_age + parity + mat_smk_preg + maternal_education + social_class + bf_intention + cell counts + SVs	1.32741	1.27447	chr1	3590920	TP73
cg04585722	9.4313	19.4188	0.48568	12472.8	0,4.22220898637448e+20	0.627194	181.104	62.1205	2.91537	4.49314e+78	5.95047675120852e+25,3.39271969608685e+131	0.00355266	ever_bf ~ methylation	ever_bf ~ methylation + maternal_BMI + maternal_age + parity + mat_smk_preg + maternal_education + social_class + bf_intention + cell counts + SVs	1.32741	1.27447	chr11	85957126	EED;EED
cg01202700	5.09187	4.85852	1.04803	162.694	0.01,2223445.33	0.294625	33.4917	11.488	2.91536	350964407658121	58409.06,2.10885115564204e+24	0.00355273	ever_bf ~ methylation	ever_bf ~ methylation + maternal_BMI + maternal_age + parity + mat_smk_preg + maternal_education + social_class + bf_intention + cell counts + SVs	1.32741	1.27447	chr12	130337671	TMEM132D
cg00019841	-4.65723	2.28379	-2.03925	0.00949273	0,0.83	0.041425	-15.7151	5.39086	-2.91515	1.49626e-07	0,0.01	0.00355523	ever_bf ~ methylation	ever_bf ~ methylation + maternal_BMI + maternal_age + parity + mat_smk_preg + maternal_education + social_class + bf_intention + cell counts + SVs	1.32741	1.27447	chr18	48256146	MAPK4
cg07349348	1.89729	2.2025	0.861426	6.66782	0.09,499.79	0.389003	14.3858	4.93487	2.91514	1.76885e+06	111.44,28076185840.35	0.0035553	ever_bf ~ methylation	ever_bf ~ methylation + maternal_BMI + maternal_age + parity + mat_smk_preg + maternal_education + social_class + bf_intention + cell counts + SVs	1.32741	1.27447	chr8	142253047
cg01183826	60.6565	28.8339	2.10365	2.20174e+26	62.93,7.70319809733094e+50	0.0354089	189.084	64.8643	2.91508	1.313e+82	8.02973517396763e+26,2.14699104267816e+137	0.00355601	ever_bf ~ methylation	ever_bf ~ methylation + maternal_BMI + maternal_age + parity + mat_smk_preg + maternal_education + social_class + bf_intention + cell counts + SVs	1.32741	1.27447	chr10	45496237	C10orf25;ZNF22
cg15801751	-0.684522	3.09902	-0.220883	0.504331	0,219.11	0.825183	-24.0133	8.23765	-2.91506	3.72536e-11	0,0	0.00355616	ever_bf ~ methylation	ever_bf ~ methylation + maternal_BMI + maternal_age + parity + mat_smk_preg + maternal_education + social_class + bf_intention + cell counts + SVs	1.32741	1.27447	chr11	63640504	MARK2;MARK2;MARK2;MARK2
cg02892618	26.6702	14.2387	1.87308	3.82576e+11	0.29,5.04590729683093e+23	0.0610576	152.714	52.3886	2.91502	2.10265e+66	5.3546004497342e+21,8.25671061649304e+110	0.00355663	ever_bf ~ methylation	ever_bf ~ methylation + maternal_BMI + maternal_age + parity + mat_smk_preg + maternal_education + social_class + bf_intention + cell counts + SVs	1.32741	1.27447	chr7	26239239	HNRNPA2B1;HNRNPA2B1
cg20445245	6.926	2.9832	2.32167	1018.41	2.94,352592.49	0.0202507	23.3595	8.01385	2.91488	1.39599e+10	2105.49,92557051440035616	0.0035582	ever_bf ~ methylation	ever_bf ~ methylation + maternal_BMI + maternal_age + parity + mat_smk_preg + maternal_education + social_class + bf_intention + cell counts + SVs	1.32741	1.27447	chr6	45631799
cg26785800	-3.65005	2.98485	-1.22286	0.0259898	0,9.03	0.221384	-20.7642	7.12386	-2.91474	9.59893e-10	0,0	0.00355984	ever_bf ~ methylation	ever_bf ~ methylation + maternal_BMI + maternal_age + parity + mat_smk_preg + maternal_education + social_class + bf_intention + cell counts + SVs	1.32741	1.27447	chr1	27855045
cg19455396	0.678896	1.13111	0.600202	1.9717	0.21,18.1	0.548371	7.08278	2.43013	2.91457	1191.28	10.17,139502.69	0.0035618	ever_bf ~ methylation	ever_bf ~ methylation + maternal_BMI + maternal_age + parity + mat_smk_preg + maternal_education + social_class + bf_intention + cell counts + SVs	1.32741	1.27447	chr6	32796056	TAP2;TAP2
cg10058204	-0.69464	0.515938	-1.34636	0.499254	0.18,1.37	0.178185	-3.3948	1.16481	-2.91447	0.0335473	0,0.33	0.00356291	ever_bf ~ methylation	ever_bf ~ methylation + maternal_BMI + maternal_age + parity + mat_smk_preg + maternal_education + social_class + bf_intention + cell counts + SVs	1.32741	1.27447	chr10	91453851	FLJ37201
cg10241039	-3.41703	1.36072	-2.5112	0.0328098	0,0.47	0.0120322	-9.87127	3.38707	-2.9144	5.16372e-05	0,0.04	0.00356375	ever_bf ~ methylation	ever_bf ~ methylation + maternal_BMI + maternal_age + parity + mat_smk_preg + maternal_education + social_class + bf_intention + cell counts + SVs	1.32741	1.27447	chr10	133932445	JAKMIP3
cg23021855	39.361	14.756	2.66746	1.24237e+17	34176.16,4.51625704594054e+29	0.00764265	116.857	40.0965	2.91439	5.6255e+50	41625145046076632,7.60267034351678e+84	0.0035639	ever_bf ~ methylation	ever_bf ~ methylation + maternal_BMI + maternal_age + parity + mat_smk_preg + maternal_education + social_class + bf_intention + cell counts + SVs	1.32741	1.27447	chr2	68695071	APLF;FBXO48
cg13279700	0.917313	1.38951	0.660171	2.50256	0.16,38.12	0.509144	15.1442	5.19654	2.91428	3.77596e+06	142.44,100095697547.06	0.00356514	ever_bf ~ methylation	ever_bf ~ methylation + maternal_BMI + maternal_age + parity + mat_smk_preg + maternal_education + social_class + bf_intention + cell counts + SVs	1.32741	1.27447	chr6	32313583	C6orf10
cg13157158	6.31135	2.45875	2.5669	550.787	4.45,68219.81	0.0102613	17.0618	5.85457	2.91427	2.5695e+07	266.89,2473765479502.79	0.00356519	ever_bf ~ methylation	ever_bf ~ methylation + maternal_BMI + maternal_age + parity + mat_smk_preg + maternal_education + social_class + bf_intention + cell counts + SVs	1.32741	1.27447	chr8	133911007	TG
cg00017970	-4.07275	2.0357	-2.00066	0.0170304	0,0.92	0.0454287	-13.0105	4.46446	-2.91424	2.23664e-06	0,0.01	0.00356551	ever_bf ~ methylation	ever_bf ~ methylation + maternal_BMI + maternal_age + parity + mat_smk_preg + maternal_education + social_class + bf_intention + cell counts + SVs	1.32741	1.27447	chr1	26487737	GRRP1
cg05316703	5.25372	4.31429	1.21775	191.277	0.04,899630.03	0.22332	35.9149	12.324	2.91422	3959621401600018	128007.67,1.22481734395596e+26	0.00356577	ever_bf ~ methylation	ever_bf ~ methylation + maternal_BMI + maternal_age + parity + mat_smk_preg + maternal_education + social_class + bf_intention + cell counts + SVs	1.32741	1.27447	chr2	131862488	PLEKHB2;PLEKHB2;PLEKHB2;PLEKHB2
cg04185542	-15.6541	7.52051	-2.08152	1.59042e-07	0,0.4	0.0373863	-50.0451	17.173	-2.91417	1.84369e-22	0,0	0.00356637	ever_bf ~ methylation	ever_bf ~ methylation + maternal_BMI + maternal_age + parity + mat_smk_preg + maternal_education + social_class + bf_intention + cell counts + SVs	1.32741	1.27447	chr2	236115274
cg11254749	4.7796	2.13983	2.23363	119.056	1.8,7892.48	0.0255073	20.0094	6.86625	2.91417	4.89741e+08	700.32,342481492603740	0.00356641	ever_bf ~ methylation	ever_bf ~ methylation + maternal_BMI + maternal_age + parity + mat_smk_preg + maternal_education + social_class + bf_intention + cell counts + SVs	1.32741	1.27447	chrX	153736252	FAM3A;FAM3A;FAM3A;FAM3A;FAM3A
cg24526103	-2.80609	2.2277	-1.25963	0.0604412	0,4.76	0.207801	-19.1263	6.5633	-2.91414	4.93781e-09	0,0	0.00356673	ever_bf ~ methylation	ever_bf ~ methylation + maternal_BMI + maternal_age + parity + mat_smk_preg + maternal_education + social_class + bf_intention + cell counts + SVs	1.32741	1.27447	chr13	110433784	IRS2
cg08954701	-1.6713	1.96346	-0.851203	0.188003	0,8.82	0.394657	17.7337	6.08549	2.91409	5.03082e+07	332.33,7615752599227.74	0.00356725	ever_bf ~ methylation	ever_bf ~ methylation + maternal_BMI + maternal_age + parity + mat_smk_preg + maternal_education + social_class + bf_intention + cell counts + SVs	1.32741	1.27447	chr16	67146405	C16orf70
cg25894071	1.37061	3.19879	0.428477	3.93775	0.01,2080.26	0.668304	37.7617	12.9588	2.91399	2.5102e+16	233876.28,2.69421146679022e+27	0.0035684	ever_bf ~ methylation	ever_bf ~ methylation + maternal_BMI + maternal_age + parity + mat_smk_preg + maternal_education + social_class + bf_intention + cell counts + SVs	1.32741	1.27447	chr4	101953935	PPP3CA;PPP3CA;PPP3CA
cg08455111	12.1109	17.0672	0.709598	181839	0,61320557039484674048	0.477953	105.394	36.1706	2.91381	5.91722e+45	961769512511027,3.64052377136587e+76	0.0035705	ever_bf ~ methylation	ever_bf ~ methylation + maternal_BMI + maternal_age + parity + mat_smk_preg + maternal_education + social_class + bf_intention + cell counts + SVs	1.32741	1.27447	chr16	30750482	SRCAP
cg10941067	1.72216	1.87785	0.917092	5.59662	0.14,222.02	0.359095	13.0162	4.46716	2.91376	449653	70.85,2853664192.24	0.00357106	ever_bf ~ methylation	ever_bf ~ methylation + maternal_BMI + maternal_age + parity + mat_smk_preg + maternal_education + social_class + bf_intention + cell counts + SVs	1.32741	1.27447	chr5	149677639	ARSI
cg14129735	34.0158	19.6972	1.72694	592752750121301	0.01,3.46294379380003e+31	0.0841788	129.143	44.3277	2.91338	1.21984e+56	2258411432781882368,6.58876020461332e+93	0.00357538	ever_bf ~ methylation	ever_bf ~ methylation + maternal_BMI + maternal_age + parity + mat_smk_preg + maternal_education + social_class + bf_intention + cell counts + SVs	1.32741	1.27447	chr6	30737007
cg09000199	-3.39001	5.18533	-0.65377	0.0337082	0,874.14	0.51326	34.9997	12.0139	2.91327	1585499453832204	94130.4,2.67055965258339e+25	0.0035767	ever_bf ~ methylation	ever_bf ~ methylation + maternal_BMI + maternal_age + parity + mat_smk_preg + maternal_education + social_class + bf_intention + cell counts + SVs	1.32741	1.27447	chr3	45181094	CDCP1;CDCP1
cg16118438	7.47756	6.85983	1.09005	1767.92	0,1220875027.35	0.275691	-102.102	35.0474	-2.91326	4.5451e-45	0,0	0.00357675	ever_bf ~ methylation	ever_bf ~ methylation + maternal_BMI + maternal_age + parity + mat_smk_preg + maternal_education + social_class + bf_intention + cell counts + SVs	1.32741	1.27447	chr17	71898325
cg02072813	-1.69264	2.33101	-0.72614	0.184033	0,17.75	0.467753	-15.8397	5.43723	-2.91319	1.32103e-07	0,0.01	0.00357757	ever_bf ~ methylation	ever_bf ~ methylation + maternal_BMI + maternal_age + parity + mat_smk_preg + maternal_education + social_class + bf_intention + cell counts + SVs	1.32741	1.27447	chr14	105246532	AKT1;AKT1;AKT1
cg11229185	14.4821	8.00779	1.8085	1.94762e+06	0.3,12760704322583.4	0.0705282	55.3175	18.9889	2.91315	1.05704e+24	72515460.01,1.54081242719667e+40	0.00357799	ever_bf ~ methylation	ever_bf ~ methylation + maternal_BMI + maternal_age + parity + mat_smk_preg + maternal_education + social_class + bf_intention + cell counts + SVs	1.32741	1.27447	chr10	22625274
cg25710854	0.617486	1.947	0.317148	1.85426	0.04,84.23	0.751131	22.6241	7.76627	2.91312	6.69144e+09	1639.59,27308950245158740	0.00357836	ever_bf ~ methylation	ever_bf ~ methylation + maternal_BMI + maternal_age + parity + mat_smk_preg + maternal_education + social_class + bf_intention + cell counts + SVs	1.32741	1.27447	chr17	33902444	PEX12
cg26261192	169.974	85.044	1.99866	6.59012e+73	26.79,1.62100651840601e+146	0.0456448	542.174	186.115	2.91311	2.90636e+235	1.09354492796434e+77,Inf	0.00357848	ever_bf ~ methylation	ever_bf ~ methylation + maternal_BMI + maternal_age + parity + mat_smk_preg + maternal_education + social_class + bf_intention + cell counts + SVs	1.32741	1.27447	chr15	34875891	GOLGA8B
cg08754456	7.01507	7.10842	0.986867	1113.28	0,1251457031.32	0.323708	-88.7245	30.4573	-2.91308	2.93384e-39	0,0	0.00357886	ever_bf ~ methylation	ever_bf ~ methylation + maternal_BMI + maternal_age + parity + mat_smk_preg + maternal_education + social_class + bf_intention + cell counts + SVs	1.32741	1.27447	chr14	70346059	SMOC1;SMOC1
cg04980452	-0.627088	2.63498	-0.237986	0.534145	0,93.45	0.811892	-28.6603	9.83913	-2.91289	3.57277e-13	0,0	0.00358104	ever_bf ~ methylation	ever_bf ~ methylation + maternal_BMI + maternal_age + parity + mat_smk_preg + maternal_education + social_class + bf_intention + cell counts + SVs	1.32741	1.27447	chr3	170307034
cg23093450	-1.034	2.52817	-0.408991	0.355583	0,50.46	0.682546	-18.4281	6.32681	-2.9127	9.9258e-09	0,0	0.00358313	ever_bf ~ methylation	ever_bf ~ methylation + maternal_BMI + maternal_age + parity + mat_smk_preg + maternal_education + social_class + bf_intention + cell counts + SVs	1.32741	1.27447	chr17	40172452	NKIRAS2;NKIRAS2;NKIRAS2;NKIRAS2;NKIRAS2
cg20303850	126.396	35.7326	3.53728	7.8195e+54	2.99884870332432e+24,2.03893324640224e+85	0.000404274	282.29	96.9193	2.91263	3.95309e+122	1.25178430687254e+40,1.24837216516994e+205	0.00358402	ever_bf ~ methylation	ever_bf ~ methylation + maternal_BMI + maternal_age + parity + mat_smk_preg + maternal_education + social_class + bf_intention + cell counts + SVs	1.32741	1.27447	chr12	98988194	SLC25A3;SLC25A3;SLC25A3
cg09445705	-1.90511	2.36462	-0.805671	0.148807	0,15.33	0.420432	-21.127	7.25372	-2.91258	6.6779e-10	0,0	0.00358454	ever_bf ~ methylation	ever_bf ~ methylation + maternal_BMI + maternal_age + parity + mat_smk_preg + maternal_education + social_class + bf_intention + cell counts + SVs	1.32741	1.27447	chr17	42476872	GPATCH8
cg06644892	0.0703673	1.86069	0.0378178	1.0729	0.03,41.15	0.969833	-15.9472	5.47597	-2.91221	1.18639e-07	0,0.01	0.0035888	ever_bf ~ methylation	ever_bf ~ methylation + maternal_BMI + maternal_age + parity + mat_smk_preg + maternal_education + social_class + bf_intention + cell counts + SVs	1.32741	1.27447	chr3	159975476	IFT80
cg12425180	4.75131	4.22366	1.12493	115.736	0.03,455743.28	0.26062	35.845	12.3092	2.91205	3692058306631828	122882.84,1.10929193522154e+26	0.00359061	ever_bf ~ methylation	ever_bf ~ methylation + maternal_BMI + maternal_age + parity + mat_smk_preg + maternal_education + social_class + bf_intention + cell counts + SVs	1.32741	1.27447	chr1	40033305	PABPC4;PABPC4;PABPC4;SNORA55
cg12544020	4.36476	3.32566	1.31245	78.6304	0.12,53265.88	0.189369	36.4773	12.5264	2.91204	6948423513177926	151088.93,3.19550806609391e+26	0.00359074	ever_bf ~ methylation	ever_bf ~ methylation + maternal_BMI + maternal_age + parity + mat_smk_preg + maternal_education + social_class + bf_intention + cell counts + SVs	1.32741	1.27447	chr12	15941292	EPS8
cg20204634	34.8629	21.9722	1.58668	1382876169639319	0,6.98085369380192e+33	0.112584	172.978	59.4017	2.91201	1.3289e+75	3.62876764665073e+24,4.86658331849781e+125	0.00359112	ever_bf ~ methylation	ever_bf ~ methylation + maternal_BMI + maternal_age + parity + mat_smk_preg + maternal_education + social_class + bf_intention + cell counts + SVs	1.32741	1.27447	chr1	87380163	HS2ST1;HS2ST1;SEP15;SEP15
cg17288142	-0.0813895	1.88848	-0.0430978	0.921835	0.02,37.34	0.965624	-18.6826	6.4159	-2.91192	7.69597e-09	0,0	0.00359218	ever_bf ~ methylation	ever_bf ~ methylation + maternal_BMI + maternal_age + parity + mat_smk_preg + maternal_education + social_class + bf_intention + cell counts + SVs	1.32741	1.27447	chr5	140501451	PCDHB4
cg06190732	-0.96368	2.32554	-0.414389	0.381487	0,36.39	0.678589	20.779	7.13607	2.91182	1.05729e+09	890.93,1254698086878901	0.00359327	ever_bf ~ methylation	ever_bf ~ methylation + maternal_BMI + maternal_age + parity + mat_smk_preg + maternal_education + social_class + bf_intention + cell counts + SVs	1.32741	1.27447	chr14	95078636	SERPINA3
cg16385415	-4.72217	1.66563	-2.83507	0.00889583	0,0.23	0.00458158	-9.65978	3.31751	-2.91176	6.37984e-05	0,0.04	0.00359403	ever_bf ~ methylation	ever_bf ~ methylation + maternal_BMI + maternal_age + parity + mat_smk_preg + maternal_education + social_class + bf_intention + cell counts + SVs	1.32741	1.27447	chrX	100307293	TRMT2B;TRMT2B;TRMT2B;TRMT2B
cg10179949	19.1966	8.94198	2.14679	2.17255e+08	5.31,8882608542023484	0.0318098	69.4911	23.8658	2.91174	1.51215e+30	7321497839.12,3.12311976998902e+50	0.0035942	ever_bf ~ methylation	ever_bf ~ methylation + maternal_BMI + maternal_age + parity + mat_smk_preg + maternal_education + social_class + bf_intention + cell counts + SVs	1.32741	1.27447	chr1	159795589	SLAMF8
cg16998537	24.9635	11.3784	2.19393	6.94238e+10	14.32,3.36533215212557e+20	0.0282404	95.7691	32.8924	2.91158	3.90817e+41	39206832899404.2,3.89569674172561e+69	0.00359603	ever_bf ~ methylation	ever_bf ~ methylation + maternal_BMI + maternal_age + parity + mat_smk_preg + maternal_education + social_class + bf_intention + cell counts + SVs	1.32741	1.27447	chr20	45523187	EYA2;EYA2
cg22901726	-4.64365	2.21981	-2.09191	0.00962253	0,0.75	0.0364467	-16.5792	5.69475	-2.91131	6.3061e-08	0,0	0.00359919	ever_bf ~ methylation	ever_bf ~ methylation + maternal_BMI + maternal_age + parity + mat_smk_preg + maternal_education + social_class + bf_intention + cell counts + SVs	1.32741	1.27447	chr8	27089804
cg19510224	-5.05059	3.73752	-1.35132	0.00640554	0,9.73	0.176593	-31.2254	10.7258	-2.91125	2.74781e-14	0,0	0.00359984	ever_bf ~ methylation	ever_bf ~ methylation + maternal_BMI + maternal_age + parity + mat_smk_preg + maternal_education + social_class + bf_intention + cell counts + SVs	1.32741	1.27447	chr22	24056245	LOC91316
cg00060649	1.99095	4.75693	0.418536	7.32249	0,82005.48	0.675555	30.9205	10.6211	2.91125	2.68292e+13	24421.93,2.94737285641232e+22	0.00359991	ever_bf ~ methylation	ever_bf ~ methylation + maternal_BMI + maternal_age + parity + mat_smk_preg + maternal_education + social_class + bf_intention + cell counts + SVs	1.32741	1.27447	chr12	67928800
cg16558530	1.99899	2.57177	0.777282	7.38158	0.05,1140.99	0.436993	19.313	6.63395	2.91124	2.44085e+08	550.32,108260843242057	0.00359994	ever_bf ~ methylation	ever_bf ~ methylation + maternal_BMI + maternal_age + parity + mat_smk_preg + maternal_education + social_class + bf_intention + cell counts + SVs	1.32741	1.27447	chr6	26598694	ABT1
cg21978694	-6.59647	39.4933	-0.167027	0.00136518	0,5.65709655929356e+30	0.867348	228.338	78.4412	2.91095	1.46578e+99	2.48638803274851e+32,8.64112724183865e+165	0.00360333	ever_bf ~ methylation	ever_bf ~ methylation + maternal_BMI + maternal_age + parity + mat_smk_preg + maternal_education + social_class + bf_intention + cell counts + SVs	1.32741	1.27447	chr19	45316509	BCAM;BCAM
cg02580209	-2.91457	3.77218	-0.772649	0.0542273	0,88.14	0.43973	-30.7524	10.5646	-2.9109	4.40971e-14	0,0	0.00360395	ever_bf ~ methylation	ever_bf ~ methylation + maternal_BMI + maternal_age + parity + mat_smk_preg + maternal_education + social_class + bf_intention + cell counts + SVs	1.32741	1.27447	chr16	1630832	IFT140
cg12392557	5.10466	3.1998	1.59531	164.789	0.31,87226.85	0.110643	20.9033	7.18121	2.91083	1.19726e+09	923.47,1552224058655112	0.00360466	ever_bf ~ methylation	ever_bf ~ methylation + maternal_BMI + maternal_age + parity + mat_smk_preg + maternal_education + social_class + bf_intention + cell counts + SVs	1.32741	1.27447	chr1	154550863	CHRNB2
cg04198075	-0.312998	2.22929	-0.140403	0.731251	0.01,57.77	0.888342	15.2989	5.25587	2.91082	4.40774e+06	148.02,131250687921.85	0.00360484	ever_bf ~ methylation	ever_bf ~ methylation + maternal_BMI + maternal_age + parity + mat_smk_preg + maternal_education + social_class + bf_intention + cell counts + SVs	1.32741	1.27447	chr10	636331	DIP2C
cg02565132	12.8058	9.17112	1.39632	364326	0.01,23340047880773.3	0.162618	65.8952	22.6396	2.91062	4.14883e+28	2221891314.85,7.74690514631536e+47	0.00360713	ever_bf ~ methylation	ever_bf ~ methylation + maternal_BMI + maternal_age + parity + mat_smk_preg + maternal_education + social_class + bf_intention + cell counts + SVs	1.32741	1.27447	chr2	109559473	EDAR
cg25437410	76.2178	44.6156	1.70832	1.26175e+33	0,1.19826983724935e+71	0.0875768	295.824	101.638	2.91058	2.98415e+128	9.10160770763095e+41,9.78416920585128e+214	0.00360762	ever_bf ~ methylation	ever_bf ~ methylation + maternal_BMI + maternal_age + parity + mat_smk_preg + maternal_education + social_class + bf_intention + cell counts + SVs	1.32741	1.27447	chr5	178017578	COL23A1
cg12430457	4.95336	3.64593	1.3586	141.651	0.11,179760.9	0.174273	22.7448	7.81458	2.91056	7.55017e+09	1682.87,33873696509529020	0.00360778	ever_bf ~ methylation	ever_bf ~ methylation + maternal_BMI + maternal_age + parity + mat_smk_preg + maternal_education + social_class + bf_intention + cell counts + SVs	1.32741	1.27447	chr12	79439547	SYT1;SYT1;SYT1;SYT1
cg15781819	12.1714	5.23976	2.32288	193175	6.7,5573457988.09	0.0201854	36.8525	12.662	2.91049	1.01125e+16	168559.83,6.06680780387779e+26	0.00360867	ever_bf ~ methylation	ever_bf ~ methylation + maternal_BMI + maternal_age + parity + mat_smk_preg + maternal_education + social_class + bf_intention + cell counts + SVs	1.32741	1.27447	chr6	41204958	TREML4
cg21279955	-1.56962	2.54378	-0.617041	0.208125	0,30.45	0.537208	-27.0188	9.28411	-2.91022	1.84447e-12	0,0	0.0036117	ever_bf ~ methylation	ever_bf ~ methylation + maternal_BMI + maternal_age + parity + mat_smk_preg + maternal_education + social_class + bf_intention + cell counts + SVs	1.32741	1.27447	chr1	153747551	SLC27A3
cg03136646	0.743258	3.4091	0.218022	2.10278	0,1677.57	0.827412	-35.1299	12.0716	-2.91013	5.53701e-16	0,0	0.00361276	ever_bf ~ methylation	ever_bf ~ methylation + maternal_BMI + maternal_age + parity + mat_smk_preg + maternal_education + social_class + bf_intention + cell counts + SVs	1.32741	1.27447	chr1	1567257	MMP23A;MMP23B
cg03960313	-4.98666	3.49005	-1.42882	0.00682842	0,6.38	0.153056	-25.6045	8.79856	-2.91008	7.58767e-12	0,0	0.00361339	ever_bf ~ methylation	ever_bf ~ methylation + maternal_BMI + maternal_age + parity + mat_smk_preg + maternal_education + social_class + bf_intention + cell counts + SVs	1.32741	1.27447	chr13	24152357	TNFRSF19;TNFRSF19
cg24331475	-5.47442	2.01746	-2.71352	0.00419268	0,0.22	0.00665734	-14.1367	4.85796	-2.91	7.25322e-07	0,0.01	0.00361431	ever_bf ~ methylation	ever_bf ~ methylation + maternal_BMI + maternal_age + parity + mat_smk_preg + maternal_education + social_class + bf_intention + cell counts + SVs	1.32741	1.27447	chr18	21596915	TTC39C;TTC39C;TTC39C
cg00365670	7.5586	4.0519	1.86544	1917.15	0.68,5391465.72	0.0621194	29.8054	10.2431	2.9098	8.79642e+12	16796.27,4.60679766487873e+21	0.00361657	ever_bf ~ methylation	ever_bf ~ methylation + maternal_BMI + maternal_age + parity + mat_smk_preg + maternal_education + social_class + bf_intention + cell counts + SVs	1.32741	1.27447	chr17	17970534	C17orf39
cg06231565	0.0465434	1.58927	0.029286	1.04764	0.05,23.61	0.976637	14.8309	5.09695	2.90976	2.76047e+06	126.58,60199233859.17	0.00361701	ever_bf ~ methylation	ever_bf ~ methylation + maternal_BMI + maternal_age + parity + mat_smk_preg + maternal_education + social_class + bf_intention + cell counts + SVs	1.32741	1.27447	chr12	1738268	WNT5B;WNT5B
cg20018267	128.67	62.0709	2.07296	7.60055e+55	1109.31,5.20759357470328e+108	0.0381761	495.508	170.296	2.90969	1.57231e+215	1.72863626998878e+70,Inf	0.00361788	ever_bf ~ methylation	ever_bf ~ methylation + maternal_BMI + maternal_age + parity + mat_smk_preg + maternal_education + social_class + bf_intention + cell counts + SVs	1.32741	1.27447	chr7	138145918	TRIM24;TRIM24
cg09335829	2.96343	1.77957	1.66525	19.3642	0.59,633.58	0.0958635	20.8906	7.18016	2.90949	1.18219e+09	913.71,1529544671789506	0.00362015	ever_bf ~ methylation	ever_bf ~ methylation + maternal_BMI + maternal_age + parity + mat_smk_preg + maternal_education + social_class + bf_intention + cell counts + SVs	1.32741	1.27447	chrX	43738323	MAOB
cg00577865	7.01262	6.65833	1.05321	1110.56	0,516691529.08	0.292245	85.02	29.2231	2.90934	8.38945e+36	1118119004276.35,6.29475714446872e+61	0.00362194	ever_bf ~ methylation	ever_bf ~ methylation + maternal_BMI + maternal_age + parity + mat_smk_preg + maternal_education + social_class + bf_intention + cell counts + SVs	1.32741	1.27447	chr5	81075060
cg07041323	30.4615	20.329	1.49842	1.6954e+13	0,3.417380313804e+30	0.134023	183.241	62.9906	2.90902	3.80526e+79	9.1563602141848e+25,1.5814141761049e+133	0.00362568	ever_bf ~ methylation	ever_bf ~ methylation + maternal_BMI + maternal_age + parity + mat_smk_preg + maternal_education + social_class + bf_intention + cell counts + SVs	1.32741	1.27447	chr16	28996044	LAT;LAT;LAT;LAT
cg07955356	40.4945	28.2524	1.43331	3.85948e+17	0,4.32009614682455e+41	0.15177	231.897	79.7211	2.90885	5.14636e+100	7.10508916546326e+32,3.72761447518976e+168	0.00362758	ever_bf ~ methylation	ever_bf ~ methylation + maternal_BMI + maternal_age + parity + mat_smk_preg + maternal_education + social_class + bf_intention + cell counts + SVs	1.32741	1.27447	chr19	12992479	DNASE2
cg27035251	13.1726	8.07383	1.63151	525736	0.07,3920574814724.71	0.102782	104.185	35.8178	2.90875	1.76599e+45	573179695310791,5.44110438924842e+75	0.00362873	ever_bf ~ methylation	ever_bf ~ methylation + maternal_BMI + maternal_age + parity + mat_smk_preg + maternal_education + social_class + bf_intention + cell counts + SVs	1.32741	1.27447	chr19	17958825	JAK3;JAK3
cg10308253	-2.96554	2.93157	-1.01159	0.0515324	0,16.12	0.311734	-25.6278	8.81085	-2.90866	7.41291e-12	0,0	0.00362976	ever_bf ~ methylation	ever_bf ~ methylation + maternal_BMI + maternal_age + parity + mat_smk_preg + maternal_education + social_class + bf_intention + cell counts + SVs	1.32741	1.27447	chr6	149803111	ZC3H12D
cg16636721	5.80306	5.57373	1.04115	331.312	0.01,18394512.15	0.297808	54.6798	18.799	2.90865	5.58638e+23	55598022.57,5.61308028459329e+39	0.00362996	ever_bf ~ methylation	ever_bf ~ methylation + maternal_BMI + maternal_age + parity + mat_smk_preg + maternal_education + social_class + bf_intention + cell counts + SVs	1.32741	1.27447	chr21	47920571	DIP2A;DIP2A;DIP2A;DIP2A;DIP2A;DIP2A;DIP2A
cg22205501	1.19391	1.45021	0.823265	3.29995	0.19,56.62	0.410357	17.3591	5.96814	2.90863	3.45908e+07	287.59,4160504764861.17	0.0036302	ever_bf ~ methylation	ever_bf ~ methylation + maternal_BMI + maternal_age + parity + mat_smk_preg + maternal_education + social_class + bf_intention + cell counts + SVs	1.32741	1.27447	chr12	7864047	DPPA3
cg09373298	4.82228	3.65922	1.31784	124.248	0.1,161840.07	0.187556	28.5672	9.82213	2.90845	2.55023e+12	11112.56,5.852551895749e+20	0.00363221	ever_bf ~ methylation	ever_bf ~ methylation + maternal_BMI + maternal_age + parity + mat_smk_preg + maternal_education + social_class + bf_intention + cell counts + SVs	1.32741	1.27447	chr3	126613533	CHCHD6
cg22770135	1.80472	1.67873	1.07505	6.07827	0.23,163.21	0.282351	21.5194	7.39988	2.90807	2.21691e+09	1113.9,4412156484624204	0.00363663	ever_bf ~ methylation	ever_bf ~ methylation + maternal_BMI + maternal_age + parity + mat_smk_preg + maternal_education + social_class + bf_intention + cell counts + SVs	1.32741	1.27447	chr5	135701240	TRPC7;TRPC7;TRPC7
cg15676060	4.3716	2.23157	1.95898	79.1704	1,6282.19	0.0501148	14.2443	4.89821	2.90806	1.53535e+06	103.94,22680152375.34	0.00363681	ever_bf ~ methylation	ever_bf ~ methylation + maternal_BMI + maternal_age + parity + mat_smk_preg + maternal_education + social_class + bf_intention + cell counts + SVs	1.32741	1.27447	chr5	82372786	XRCC4;XRCC4;XRCC4;TMEM167A
cg07591921	3.33096	5.11591	0.651099	27.9653	0,632948.74	0.514982	39.1337	13.4572	2.90801	9.89774e+16	347160.07,2.8219043296044e+28	0.00363739	ever_bf ~ methylation	ever_bf ~ methylation + maternal_BMI + maternal_age + parity + mat_smk_preg + maternal_education + social_class + bf_intention + cell counts + SVs	1.32741	1.27447	chr13	84413367
cg24009065	9.91246	6.17521	1.6052	20180.2	0.11,3642243358.6	0.108449	52.4814	18.0484	2.90782	6.19991e+22	26872212.26,1.43043073413605e+38	0.00363958	ever_bf ~ methylation	ever_bf ~ methylation + maternal_BMI + maternal_age + parity + mat_smk_preg + maternal_education + social_class + bf_intention + cell counts + SVs	1.32741	1.27447	chr20	44351095	SPINT4
cg05079779	1.81249	4.4835	0.404258	6.12569	0,40141.06	0.686023	29.6577	10.1995	2.90775	7.58862e+12	15781.17,3.64910764069011e+21	0.00364044	ever_bf ~ methylation	ever_bf ~ methylation + maternal_BMI + maternal_age + parity + mat_smk_preg + maternal_education + social_class + bf_intention + cell counts + SVs	1.32741	1.27447	chr2	114196091	CBWD2;LOC440839
cg25502093	9.7886	5.71687	1.71223	17829.4	0.24,1310477743.13	0.0868539	42.5398	14.6303	2.90766	2.98414e+18	1050251.18,8.47901169669125e+30	0.00364142	ever_bf ~ methylation	ever_bf ~ methylation + maternal_BMI + maternal_age + parity + mat_smk_preg + maternal_education + social_class + bf_intention + cell counts + SVs	1.32741	1.27447	chr5	159827333	C5orf54
cg00924631	7.03334	4.34064	1.62034	1133.81	0.23,5615268.11	0.105158	37.3323	12.8395	2.90762	1.63393e+16	192335.33,1.3880545808483e+27	0.00364185	ever_bf ~ methylation	ever_bf ~ methylation + maternal_BMI + maternal_age + parity + mat_smk_preg + maternal_education + social_class + bf_intention + cell counts + SVs	1.32741	1.27447	chr2	3395801	TTC15
cg13273128	-3.23446	2.90508	-1.11338	0.0393816	0,11.7	0.265545	-25.6464	8.82048	-2.9076	7.27594e-12	0,0	0.00364212	ever_bf ~ methylation	ever_bf ~ methylation + maternal_BMI + maternal_age + parity + mat_smk_preg + maternal_education + social_class + bf_intention + cell counts + SVs	1.32741	1.27447	chr2	45241620
cg17726795	-4.57215	4.03649	-1.13271	0.0103357	0,28.2	0.257338	34.2875	11.793	2.90745	777785509804592	71197.41,8.49680186803196e+24	0.00364394	ever_bf ~ methylation	ever_bf ~ methylation + maternal_BMI + maternal_age + parity + mat_smk_preg + maternal_education + social_class + bf_intention + cell counts + SVs	1.32741	1.27447	chr19	36211822	MLL4
cg04556612	13.3548	7.60894	1.75514	630826	0.21,1891328607036.06	0.0792345	58.5187	20.1277	2.90737	2.59619e+25	191106496.81,3.52692738192601e+42	0.00364485	ever_bf ~ methylation	ever_bf ~ methylation + maternal_BMI + maternal_age + parity + mat_smk_preg + maternal_education + social_class + bf_intention + cell counts + SVs	1.32741	1.27447	chr16	68015082	DPEP3;DPEP3
cg03123370	3.41619	7.53609	0.45331	30.4531	0,79155886.34	0.650325	68.8332	23.6764	2.90725	7.83201e+29	5496545833.21,1.11598191792379e+50	0.00364627	ever_bf ~ methylation	ever_bf ~ methylation + maternal_BMI + maternal_age + parity + mat_smk_preg + maternal_education + social_class + bf_intention + cell counts + SVs	1.32741	1.27447	chr1	45965343	CCDC163P;CCDC163P;MMACHC
cg04213213	19.5175	7.87585	2.47815	2.99463e+08	59.2,1514953333815140	0.0132067	66.2831	22.7998	2.90718	6.11455e+28	2392312363.49,1.56282623469838e+48	0.00364701	ever_bf ~ methylation	ever_bf ~ methylation + maternal_BMI + maternal_age + parity + mat_smk_preg + maternal_education + social_class + bf_intention + cell counts + SVs	1.32741	1.27447	chr3	16831943
cg13108890	37.7167	15.944	2.36557	2.39971e+16	643.18,8.95335200712896e+29	0.0180023	156.734	53.9151	2.90706	1.17175e+68	1.49745092507857e+22,9.1688511133232e+113	0.00364848	ever_bf ~ methylation	ever_bf ~ methylation + maternal_BMI + maternal_age + parity + mat_smk_preg + maternal_education + social_class + bf_intention + cell counts + SVs	1.32741	1.27447	chr18	13137315
cg12368542	4.35533	3.39129	1.28427	77.8925	0.1,60009.34	0.199048	29.9658	10.308	2.90704	1.03275e+13	17363.73,6.14254038979284e+21	0.00364862	ever_bf ~ methylation	ever_bf ~ methylation + maternal_BMI + maternal_age + parity + mat_smk_preg + maternal_education + social_class + bf_intention + cell counts + SVs	1.32741	1.27447	chr13	50570250	TRIM13;TRIM13;TRIM13;TRIM13;DLEU2
cg12799537	1.07105	2.4111	0.444218	2.91845	0.03,329.25	0.656885	30.8458	10.6113	2.90687	2.48971e+13	23098.98,2.68352384556166e+22	0.00365067	ever_bf ~ methylation	ever_bf ~ methylation + maternal_BMI + maternal_age + parity + mat_smk_preg + maternal_education + social_class + bf_intention + cell counts + SVs	1.32741	1.27447	chr12	56207909	SARNP;SARNP;SARNP
cg07215407	37.9803	13.9693	2.71885	3.12339e+16	40156.41,2.42939407181001e+28	0.00655098	130.922	45.0414	2.9067	7.2236e+56	3301518459370573824,1.5804971296617e+95	0.00365258	ever_bf ~ methylation	ever_bf ~ methylation + maternal_BMI + maternal_age + parity + mat_smk_preg + maternal_education + social_class + bf_intention + cell counts + SVs	1.32741	1.27447	chr1	41131559	RIMS3
cg24474130	52.113	19.8891	2.62018	4.28925e+22	504034.77,3.65008626688549e+39	0.0087883	140.936	48.4874	2.90665	1.61368e+61	85996063771258781696,3.02800546797015e+102	0.00365317	ever_bf ~ methylation	ever_bf ~ methylation + maternal_BMI + maternal_age + parity + mat_smk_preg + maternal_education + social_class + bf_intention + cell counts + SVs	1.32741	1.27447	chr6	99282348	POU3F2
cg04437482	1.94324	2.13013	0.912262	6.9813	0.11,454.09	0.361631	15.5604	5.35346	2.9066	5.72499e+06	158.79,206410297553.11	0.00365383	ever_bf ~ methylation	ever_bf ~ methylation + maternal_BMI + maternal_age + parity + mat_smk_preg + maternal_education + social_class + bf_intention + cell counts + SVs	1.32741	1.27447	chr1	9078354	SLC2A7
cg03884270	6.3331	3.48788	1.81574	562.897	0.6,524051.54	0.0694098	32.4491	11.164	2.90659	123732470167106	38860.7,3.93964171711956e+23	0.00365389	ever_bf ~ methylation	ever_bf ~ methylation + maternal_BMI + maternal_age + parity + mat_smk_preg + maternal_education + social_class + bf_intention + cell counts + SVs	1.32741	1.27447	chr8	67834983	SNORD87;SNHG6
cg03409120	-2.21674	3.64873	-0.607537	0.108964	0,139.04	0.543495	-32.4516	11.1653	-2.90647	8.06251e-15	0,0	0.00365535	ever_bf ~ methylation	ever_bf ~ methylation + maternal_BMI + maternal_age + parity + mat_smk_preg + maternal_education + social_class + bf_intention + cell counts + SVs	1.32741	1.27447	chr17	58754402	BCAS3;BCAS3
cg19915087	-4.77703	2.99663	-1.59414	0.00842094	0,2.99	0.110905	-21.8183	7.50697	-2.9064	3.34536e-10	0,0	0.00365609	ever_bf ~ methylation	ever_bf ~ methylation + maternal_BMI + maternal_age + parity + mat_smk_preg + maternal_education + social_class + bf_intention + cell counts + SVs	1.32741	1.27447	chr2	203453744
cg02621636	1.16918	8.11734	0.144035	3.21936	0,26145014.8	0.885473	-70.6675	24.3156	-2.90626	2.03945e-31	0,0	0.00365777	ever_bf ~ methylation	ever_bf ~ methylation + maternal_BMI + maternal_age + parity + mat_smk_preg + maternal_education + social_class + bf_intention + cell counts + SVs	1.32741	1.27447	chr11	60161999	MS4A14;MS4A7;MS4A7;MS4A7;MS4A14;MS4A7
cg22333897	9.88196	2.7659	3.57278	19574.1	86.56,4426557.54	0.000353215	20.3504	7.0023	2.90624	6.8876e+08	754.38,628851229473027	0.00365796	ever_bf ~ methylation	ever_bf ~ methylation + maternal_BMI + maternal_age + parity + mat_smk_preg + maternal_education + social_class + bf_intention + cell counts + SVs	1.32741	1.27447	chr6	168925698	SMOC2;SMOC2
cg03053826	29.4771	17.3199	1.70192	6.33475e+12	0.01,3.5051642275389e+27	0.0887701	159.063	54.7357	2.90602	1.20271e+69	3.07727373576426e+22,4.70065412890839e+115	0.00366062	ever_bf ~ methylation	ever_bf ~ methylation + maternal_BMI + maternal_age + parity + mat_smk_preg + maternal_education + social_class + bf_intention + cell counts + SVs	1.32741	1.27447	chr15	96868935	NR2F2
cg00569056	-2.80643	1.98396	-1.41456	0.0604204	0,2.95	0.157198	-24.3503	8.3797	-2.90586	2.65957e-11	0,0	0.0036624	ever_bf ~ methylation	ever_bf ~ methylation + maternal_BMI + maternal_age + parity + mat_smk_preg + maternal_education + social_class + bf_intention + cell counts + SVs	1.32741	1.27447	chr5	121416239
cg01971071	13.2425	16.2256	0.816151	563834	0,36528167451872636928	0.414413	-93.4761	32.1685	-2.90583	2.5342e-41	0,0	0.00366283	ever_bf ~ methylation	ever_bf ~ methylation + maternal_BMI + maternal_age + parity + mat_smk_preg + maternal_education + social_class + bf_intention + cell counts + SVs	1.32741	1.27447	chr1	44435673	DPH2;DPH2;DPH2;DPH2
cg10301869	9.49826	5.58518	1.70062	13336.5	0.23,757251521.49	0.0890145	62.9491	21.6635	2.90577	2.17986e+27	790843828.76,6.00849995537158e+45	0.00366354	ever_bf ~ methylation	ever_bf ~ methylation + maternal_BMI + maternal_age + parity + mat_smk_preg + maternal_education + social_class + bf_intention + cell counts + SVs	1.32741	1.27447	chr12	105151698	CHST11
cg12689888	0.498335	3.42789	0.145377	1.64598	0,1362.4	0.884414	45.6208	15.7002	2.90575	6.49948e+19	2809404.26,1.50363827829066e+33	0.00366371	ever_bf ~ methylation	ever_bf ~ methylation + maternal_BMI + maternal_age + parity + mat_smk_preg + maternal_education + social_class + bf_intention + cell counts + SVs	1.32741	1.27447	chr1	93741342	CCDC18
cg14963897	-9.3593	7.85452	-1.19158	8.61603e-05	0,418.03	0.233425	-55.836	19.2157	-2.90574	5.6332e-25	0,0	0.00366383	ever_bf ~ methylation	ever_bf ~ methylation + maternal_BMI + maternal_age + parity + mat_smk_preg + maternal_education + social_class + bf_intention + cell counts + SVs	1.32741	1.27447	chr20	34288750	ROMO1;NFS1
cg26786045	-0.0351337	1.06821	-0.0328903	0.965476	0.12,7.83	0.973762	6.99421	2.40716	2.90559	1090.3	9.74,122057.43	0.00366567	ever_bf ~ methylation	ever_bf ~ methylation + maternal_BMI + maternal_age + parity + mat_smk_preg + maternal_education + social_class + bf_intention + cell counts + SVs	1.32741	1.27447	chr11	61672207	RAB3IL1
cg16527703	3.40124	2.20505	1.54248	30.0012	0.4,2260.03	0.122958	14.9572	5.14781	2.90554	3.13195e+06	129.99,75461088766.57	0.00366623	ever_bf ~ methylation	ever_bf ~ methylation + maternal_BMI + maternal_age + parity + mat_smk_preg + maternal_education + social_class + bf_intention + cell counts + SVs	1.32741	1.27447	chr16	88482940
cg02173360	-0.412788	1.57906	-0.261413	0.661803	0.03,14.62	0.793774	15.5938	5.36699	2.9055	5.91979e+06	159.89,219169588501.52	0.00366662	ever_bf ~ methylation	ever_bf ~ methylation + maternal_BMI + maternal_age + parity + mat_smk_preg + maternal_education + social_class + bf_intention + cell counts + SVs	1.32741	1.27447	chr17	41312467
cg20664445	-0.724313	3.00617	-0.240942	0.484657	0,175.53	0.8096	21.1554	7.28119	2.90549	1.54061e+09	976.83,2429782387755208	0.00366676	ever_bf ~ methylation	ever_bf ~ methylation + maternal_BMI + maternal_age + parity + mat_smk_preg + maternal_education + social_class + bf_intention + cell counts + SVs	1.32741	1.27447	chr17	80969547	B3GNTL1
cg16063162	0.357824	1.469	0.243583	1.43021	0.08,25.46	0.807553	11.3657	3.91202	2.90533	86309.2	40.37,184515299.53	0.00366868	ever_bf ~ methylation	ever_bf ~ methylation + maternal_BMI + maternal_age + parity + mat_smk_preg + maternal_education + social_class + bf_intention + cell counts + SVs	1.32741	1.27447	chr12	89721406
cg08682625	5.92377	2.70703	2.18829	373.817	1.86,75323.46	0.0286485	28.6682	9.86756	2.9053	2.82137e+12	11246.57,7.07781896427807e+20	0.003669	ever_bf ~ methylation	ever_bf ~ methylation + maternal_BMI + maternal_age + parity + mat_smk_preg + maternal_education + social_class + bf_intention + cell counts + SVs	1.32741	1.27447	chr8	128470793	LOC727677
cg23429638	7.28094	3.78018	1.92608	1452.35	0.88,2397872.61	0.0540943	24.6955	8.50021	2.90528	5.31038e+10	3087.47,913373661589293824	0.0036692	ever_bf ~ methylation	ever_bf ~ methylation + maternal_BMI + maternal_age + parity + mat_smk_preg + maternal_education + social_class + bf_intention + cell counts + SVs	1.32741	1.27447	chr13	37573626	EXOSC8;ALG5;ALG5
cg13545297	0.397324	1.66409	0.238763	1.48784	0.06,38.82	0.811289	11.8315	4.07245	2.90526	137520	46.97,402626353.48	0.00366945	ever_bf ~ methylation	ever_bf ~ methylation + maternal_BMI + maternal_age + parity + mat_smk_preg + maternal_education + social_class + bf_intention + cell counts + SVs	1.32741	1.27447	chr12	54404315	HOXC8
cg12080452	2.52869	2.11999	1.19278	12.5371	0.2,799.42	0.232954	21.3103	7.33509	2.90526	1.7987e+09	1026.13,3152934750277814	0.0036695	ever_bf ~ methylation	ever_bf ~ methylation + maternal_BMI + maternal_age + parity + mat_smk_preg + maternal_education + social_class + bf_intention + cell counts + SVs	1.32741	1.27447	chrX	72780463	LOC139201
cg26056615	-0.995842	2.56001	-0.389	0.369412	0,55.8	0.697276	-22.2909	7.67268	-2.90523	2.08533e-10	0,0	0.00366981	ever_bf ~ methylation	ever_bf ~ methylation + maternal_BMI + maternal_age + parity + mat_smk_preg + maternal_education + social_class + bf_intention + cell counts + SVs	1.32741	1.27447	chr13	113543180
cg03254230	-1.87522	7.36454	-0.254628	0.153321	0,284725.13	0.79901	47.566	16.3739	2.90498	4.5462e+20	5246615.21,3.93928472465101e+34	0.00367272	ever_bf ~ methylation	ever_bf ~ methylation + maternal_BMI + maternal_age + parity + mat_smk_preg + maternal_education + social_class + bf_intention + cell counts + SVs	1.32741	1.27447	chr16	12058001	TNFRSF17
cg00418216	34.8472	15.5217	2.24506	1361233238356744	83.48,2.21952015475062e+28	0.0247641	105.156	36.1985	2.90497	4.66112e+45	717372679973343,3.02855865685244e+76	0.00367283	ever_bf ~ methylation	ever_bf ~ methylation + maternal_BMI + maternal_age + parity + mat_smk_preg + maternal_education + social_class + bf_intention + cell counts + SVs	1.32741	1.27447	chr7	27227847	HOXA11AS
cg24000300	0.121774	1.31401	0.0926737	1.1295	0.09,14.84	0.926163	23.8216	8.2004	2.90493	2.21613e+10	2318.84,211795999019962976	0.00367333	ever_bf ~ methylation	ever_bf ~ methylation + maternal_BMI + maternal_age + parity + mat_smk_preg + maternal_education + social_class + bf_intention + cell counts + SVs	1.32741	1.27447	chr8	49014558
cg17327268	-0.557083	1.25041	-0.445522	0.572877	0.05,6.64	0.655943	-11.5227	3.96661	-2.90493	9.90279e-06	0,0.02	0.00367341	ever_bf ~ methylation	ever_bf ~ methylation + maternal_BMI + maternal_age + parity + mat_smk_preg + maternal_education + social_class + bf_intention + cell counts + SVs	1.32741	1.27447	chr18	70502513	NETO1;NETO1;NETO1
cg05080849	-0.889324	1.41075	-0.630389	0.410933	0.03,6.53	0.52844	-9.55717	3.29032	-2.90463	7.06923e-05	0,0.04	0.00367683	ever_bf ~ methylation	ever_bf ~ methylation + maternal_BMI + maternal_age + parity + mat_smk_preg + maternal_education + social_class + bf_intention + cell counts + SVs	1.32741	1.27447	chr2	238765099
cg18425586	-0.30748	1.3652	-0.225227	0.735297	0.05,10.68	0.821803	-11.8033	4.06372	-2.90455	7.4801e-06	0,0.02	0.00367785	ever_bf ~ methylation	ever_bf ~ methylation + maternal_BMI + maternal_age + parity + mat_smk_preg + maternal_education + social_class + bf_intention + cell counts + SVs	1.32741	1.27447	chr7	37086890	ELMO1
cg19611193	1.80204	1.75357	1.02764	6.06202	0.19,188.49	0.304119	11.5793	3.9866	2.90455	106858	43.19,264404463.69	0.00367786	ever_bf ~ methylation	ever_bf ~ methylation + maternal_BMI + maternal_age + parity + mat_smk_preg + maternal_education + social_class + bf_intention + cell counts + SVs	1.32741	1.27447	chr6	25137864	CMAH;CMAH
cg20052760	-0.562371	2.39309	-0.234998	0.569856	0.01,62.06	0.814211	-19.8406	6.83118	-2.90442	2.41732e-09	0,0	0.00367939	ever_bf ~ methylation	ever_bf ~ methylation + maternal_BMI + maternal_age + parity + mat_smk_preg + maternal_education + social_class + bf_intention + cell counts + SVs	1.32741	1.27447	chr6	10510789
cg16286281	1.42393	3.12853	0.455141	4.15339	0.01,1911.9	0.649007	26.7885	9.22345	2.90439	4.30614e+11	6066.39,3.0566535853908e+19	0.00367971	ever_bf ~ methylation	ever_bf ~ methylation + maternal_BMI + maternal_age + parity + mat_smk_preg + maternal_education + social_class + bf_intention + cell counts + SVs	1.32741	1.27447	chr8	119120052	EXT1
cg01836943	1.88288	3.15921	0.595998	6.57243	0.01,3212.92	0.551176	30.5897	10.5331	2.90415	1.92733e+13	20844.57,1.78204686523946e+22	0.0036825	ever_bf ~ methylation	ever_bf ~ methylation + maternal_BMI + maternal_age + parity + mat_smk_preg + maternal_education + social_class + bf_intention + cell counts + SVs	1.32741	1.27447	chr12	23267824
cg03400785	-2.60089	1.23348	-2.10858	0.0742073	0.01,0.83	0.0349812	-8.36959	2.88197	-2.90412	0.000231811	0,0.07	0.00368288	ever_bf ~ methylation	ever_bf ~ methylation + maternal_BMI + maternal_age + parity + mat_smk_preg + maternal_education + social_class + bf_intention + cell counts + SVs	1.32741	1.27447	chr5	140794962	PCDHGA4;PCDHGA6;PCDHGA9;PCDHGA1;PCDHGA8;PCDHGA5;PCDHGB1;PCDHGA10;PCDHGB4;PCDHGA3;PCDHGA10;PCDHGA2;PCDHGB6;PCDHGA7;PCDHGB2;PCDHGB5;PCDHGB3
cg23993375	1.25161	1.42749	0.876787	3.49596	0.21,57.37	0.380602	8.69423	2.99376	2.90411	5968.38	16.89,2109597.37	0.00368295	ever_bf ~ methylation	ever_bf ~ methylation + maternal_BMI + maternal_age + parity + mat_smk_preg + maternal_education + social_class + bf_intention + cell counts + SVs	1.32741	1.27447	chrX	56589951	UBQLN2
cg08512876	-8.91017	5.91968	-1.50518	0.000135009	0,14.77	0.132279	-41.3119	14.226	-2.90397	1.14416e-18	0,0	0.00368462	ever_bf ~ methylation	ever_bf ~ methylation + maternal_BMI + maternal_age + parity + mat_smk_preg + maternal_education + social_class + bf_intention + cell counts + SVs	1.32741	1.27447	chr19	56207123	EPN1;EPN1;EPN1
cg02525232	8.38375	17.8039	0.470895	4375.39	0,6251304244973176832	0.637716	-105.336	36.2739	-2.90392	1.79067e-46	0,0	0.00368525	ever_bf ~ methylation	ever_bf ~ methylation + maternal_BMI + maternal_age + parity + mat_smk_preg + maternal_education + social_class + bf_intention + cell counts + SVs	1.32741	1.27447	chr11	63580619	C11orf84
cg26393379	-2.46226	1.33474	-1.84476	0.0852418	0.01,1.17	0.0650729	-9.64626	3.32209	-2.90367	6.46671e-05	0,0.04	0.00368817	ever_bf ~ methylation	ever_bf ~ methylation + maternal_BMI + maternal_age + parity + mat_smk_preg + maternal_education + social_class + bf_intention + cell counts + SVs	1.32741	1.27447	chr5	134913397	CXCL14
cg15562758	-4.06251	3.15046	-1.2895	0.0172057	0,8.27	0.197224	-22.0887	7.60725	-2.90364	2.55263e-10	0,0	0.00368848	ever_bf ~ methylation	ever_bf ~ methylation + maternal_BMI + maternal_age + parity + mat_smk_preg + maternal_education + social_class + bf_intention + cell counts + SVs	1.32741	1.27447	chr2	15209081
cg06148974	2.59206	2.74479	0.944359	13.3573	0.06,2898.21	0.344986	14.9751	5.15781	2.90338	3.18863e+06	129.77,78347218007.6	0.00369157	ever_bf ~ methylation	ever_bf ~ methylation + maternal_BMI + maternal_age + parity + mat_smk_preg + maternal_education + social_class + bf_intention + cell counts + SVs	1.32741	1.27447	chr4	1864183
cg14376033	-0.236148	1.49704	-0.157743	0.789664	0.04,14.85	0.87466	17.6761	6.08829	2.90329	4.74934e+07	312.01,7229258871916.29	0.00369261	ever_bf ~ methylation	ever_bf ~ methylation + maternal_BMI + maternal_age + parity + mat_smk_preg + maternal_education + social_class + bf_intention + cell counts + SVs	1.32741	1.27447	chr15	63555910	RAB8B
cg06236140	-0.0773661	2.67702	-0.0289001	0.925551	0,175.84	0.976944	-21.0137	7.23801	-2.90324	7.47945e-10	0,0	0.00369322	ever_bf ~ methylation	ever_bf ~ methylation + maternal_BMI + maternal_age + parity + mat_smk_preg + maternal_education + social_class + bf_intention + cell counts + SVs	1.32741	1.27447	chr7	2295131	SNX8
cg18860682	-1.14711	1.36431	-0.840803	0.317552	0.02,4.6	0.400458	-21.2004	7.30252	-2.90316	6.20577e-10	0,0	0.00369419	ever_bf ~ methylation	ever_bf ~ methylation + maternal_BMI + maternal_age + parity + mat_smk_preg + maternal_education + social_class + bf_intention + cell counts + SVs	1.32741	1.27447	chr2	230662965	TRIP12
cg10602473	8.63492	7.56876	1.14086	5624.69	0,15586875743.97	0.253927	54.8812	18.9043	2.90311	6.83292e+23	55332925.51,8.43779976275497e+39	0.00369471	ever_bf ~ methylation	ever_bf ~ methylation + maternal_BMI + maternal_age + parity + mat_smk_preg + maternal_education + social_class + bf_intention + cell counts + SVs	1.32741	1.27447	chr5	106893890	EFNA5
cg11582018	19.6025	13.2959	1.47433	3.26039e+08	0,67753742405846441984	0.140392	111.774	38.502	2.90307	3.49017e+48	5878708515508646,2.07210164141099e+81	0.00369523	ever_bf ~ methylation	ever_bf ~ methylation + maternal_BMI + maternal_age + parity + mat_smk_preg + maternal_education + social_class + bf_intention + cell counts + SVs	1.32741	1.27447	chr1	87598069	LOC339524;LOC339524;LOC339524;LOC339524;LOC339524
cg10319943	-4.93477	2.56162	-1.92643	0.00719211	0,1.09	0.054051	-27.9407	9.62466	-2.90303	7.33716e-13	0,0	0.00369575	ever_bf ~ methylation	ever_bf ~ methylation + maternal_BMI + maternal_age + parity + mat_smk_preg + maternal_education + social_class + bf_intention + cell counts + SVs	1.32741	1.27447	chr16	90115013	LOC100130015;LOC100130015
cg26063629	1.99044	1.26815	1.56957	7.31876	0.61,87.88	0.116516	8.60799	2.96525	2.90296	5475.23	16.38,1830102.01	0.0036966	ever_bf ~ methylation	ever_bf ~ methylation + maternal_BMI + maternal_age + parity + mat_smk_preg + maternal_education + social_class + bf_intention + cell counts + SVs	1.32741	1.27447	chr2	1652518	PXDN
cg05775746	2.46016	4.11704	0.597555	11.7067	0,37405.24	0.550137	31.3027	10.7831	2.90293	3.93176e+13	26050.17,5.93421509644928e+22	0.00369683	ever_bf ~ methylation	ever_bf ~ methylation + maternal_BMI + maternal_age + parity + mat_smk_preg + maternal_education + social_class + bf_intention + cell counts + SVs	1.32741	1.27447	chr1	58520532	DAB1
cg06439280	0.738505	2.88232	0.256219	2.09281	0.01,594.58	0.797782	36.6326	12.6194	2.90288	8116139506296357	147061.5,4.4791956067482e+26	0.00369746	ever_bf ~ methylation	ever_bf ~ methylation + maternal_BMI + maternal_age + parity + mat_smk_preg + maternal_education + social_class + bf_intention + cell counts + SVs	1.32741	1.27447	chr5	56218527	MIER3
cg15085454	10.2616	31.1977	0.328921	28611.9	0,1.02936320330142e+31	0.742215	237.684	81.8792	2.90287	1.6788e+103	3.37308146932639e+33,8.35543365764952e+172	0.00369764	ever_bf ~ methylation	ever_bf ~ methylation + maternal_BMI + maternal_age + parity + mat_smk_preg + maternal_education + social_class + bf_intention + cell counts + SVs	1.32741	1.27447	chr19	35225418	ZNF181;ZNF181
cg12856855	-0.986242	1.44501	-0.682514	0.372976	0.02,6.33	0.494914	-15.617	5.37991	-2.90283	1.65055e-07	0,0.01	0.00369803	ever_bf ~ methylation	ever_bf ~ methylation + maternal_BMI + maternal_age + parity + mat_smk_preg + maternal_education + social_class + bf_intention + cell counts + SVs	1.32741	1.27447	chr1	9824113	CLSTN1;CLSTN1
cg13573276	7.83727	4.42234	1.7722	2533.27	0.44,14724808.92	0.0763613	31.4362	10.8297	2.90278	44935354959670	27174.42,7.4304654429882e+22	0.00369866	ever_bf ~ methylation	ever_bf ~ methylation + maternal_BMI + maternal_age + parity + mat_smk_preg + maternal_education + social_class + bf_intention + cell counts + SVs	1.32741	1.27447	chr8	57232898	SDR16C5;SDR16C5
cg00744351	-3.00033	1.17204	-2.55992	0.0497708	0.01,0.5	0.0104697	-8.27992	2.85244	-2.90275	0.000253556	0,0.07	0.00369897	ever_bf ~ methylation	ever_bf ~ methylation + maternal_BMI + maternal_age + parity + mat_smk_preg + maternal_education + social_class + bf_intention + cell counts + SVs	1.32741	1.27447	chr17	4804374	CHRNE;C17orf107
cg25907043	-1.20671	3.18493	-0.378883	0.299179	0,153.81	0.704775	40.0592	13.8011	2.90262	2.49739e+17	446471.14,1.39694614239059e+29	0.00370057	ever_bf ~ methylation	ever_bf ~ methylation + maternal_BMI + maternal_age + parity + mat_smk_preg + maternal_education + social_class + bf_intention + cell counts + SVs	1.32741	1.27447	chr2	171923587	TLK1;TLK1;TLK1
cg14267754	-0.1855	1.43033	-0.12969	0.830689	0.05,13.71	0.896812	-20.0038	6.8918	-2.90256	2.05326e-09	0,0	0.00370128	ever_bf ~ methylation	ever_bf ~ methylation + maternal_BMI + maternal_age + parity + mat_smk_preg + maternal_education + social_class + bf_intention + cell counts + SVs	1.32741	1.27447	chr7	99424203	CYP3A43;CYP3A43;CYP3A43
cg12120947	-1.38526	2.40227	-0.576647	0.250258	0,27.75	0.564178	-22.0181	7.58579	-2.90254	2.73949e-10	0,0	0.00370146	ever_bf ~ methylation	ever_bf ~ methylation + maternal_BMI + maternal_age + parity + mat_smk_preg + maternal_education + social_class + bf_intention + cell counts + SVs	1.32741	1.27447	chr6	32166652	NOTCH4
cg12202847	-7.72291	4.23983	-1.82151	0.00044257	0,1.8	0.0685287	-28.5065	9.8212	-2.90254	4.16679e-13	0,0	0.00370146	ever_bf ~ methylation	ever_bf ~ methylation + maternal_BMI + maternal_age + parity + mat_smk_preg + maternal_education + social_class + bf_intention + cell counts + SVs	1.32741	1.27447	chr5	120192115
cg18945642	64.8554	52.165	1.24327	1.46665e+28	0,3.71612320423704e+72	0.213767	381.968	131.602	2.90245	7.70455e+165	7.32814608655111e+53,8.10028629400002e+277	0.00370251	ever_bf ~ methylation	ever_bf ~ methylation + maternal_BMI + maternal_age + parity + mat_smk_preg + maternal_education + social_class + bf_intention + cell counts + SVs	1.32741	1.27447	chr2	224903327	SERPINE2;SERPINE2;SERPINE2;SERPINE2
cg17578639	-1.14866	3.70629	-0.309921	0.317062	0,452.9	0.756621	-34.7666	11.9784	-2.90244	7.96228e-16	0,0	0.00370265	ever_bf ~ methylation	ever_bf ~ methylation + maternal_BMI + maternal_age + parity + mat_smk_preg + maternal_education + social_class + bf_intention + cell counts + SVs	1.32741	1.27447	chr3	176862949	TBL1XR1
cg00899350	-3.90974	2.03069	-1.92532	0.0200458	0,1.07	0.0541887	-19.5287	6.72839	-2.90243	3.30218e-09	0,0	0.00370278	ever_bf ~ methylation	ever_bf ~ methylation + maternal_BMI + maternal_age + parity + mat_smk_preg + maternal_education + social_class + bf_intention + cell counts + SVs	1.32741	1.27447	chr2	232275105
cg05393297	-1.33933	1.24157	-1.07874	0.262022	0.02,2.99	0.280703	-8.05003	2.77358	-2.90239	0.000319092	0,0.07	0.00370322	ever_bf ~ methylation	ever_bf ~ methylation + maternal_BMI + maternal_age + parity + mat_smk_preg + maternal_education + social_class + bf_intention + cell counts + SVs	1.32741	1.27447	chr12	53359155
cg21216220	-0.804738	2.31836	-0.347115	0.447205	0,42.07	0.728505	31.1731	10.7407	2.90234	3.45373e+13	24868.42,4.79654355370614e+22	0.00370387	ever_bf ~ methylation	ever_bf ~ methylation + maternal_BMI + maternal_age + parity + mat_smk_preg + maternal_education + social_class + bf_intention + cell counts + SVs	1.32741	1.27447	chr17	35732945	ACACA;ACACA;C17orf78
cg09882656	0.796227	1.68705	0.471966	2.21716	0.08,60.51	0.636951	20.1125	6.9303	2.90211	5.42938e+08	684.8,430464084135278	0.00370654	ever_bf ~ methylation	ever_bf ~ methylation + maternal_BMI + maternal_age + parity + mat_smk_preg + maternal_education + social_class + bf_intention + cell counts + SVs	1.32741	1.27447	chr5	39425549	DAB2
cg00229508	-3.54165	1.91506	-1.84937	0.0289655	0,1.24	0.0644043	-13.0992	4.51372	-2.90207	2.04695e-06	0,0.01	0.003707	ever_bf ~ methylation	ever_bf ~ methylation + maternal_BMI + maternal_age + parity + mat_smk_preg + maternal_education + social_class + bf_intention + cell counts + SVs	1.32741	1.27447	chr15	76019993	ODF3L1
cg27284041	1.53844	3.07632	0.50009	4.65731	0.01,1935.32	0.617011	21.7971	7.51101	2.90202	2.92664e+09	1182.69,7242142452336046	0.00370761	ever_bf ~ methylation	ever_bf ~ methylation + maternal_BMI + maternal_age + parity + mat_smk_preg + maternal_education + social_class + bf_intention + cell counts + SVs	1.32741	1.27447	chr6	53722164	LRRC1
cg02909929	-17.0744	4.86082	-3.51266	3.84307e-08	0,0	0.000443647	-32.1788	11.0885	-2.902	1.05908e-14	0,0	0.00370785	ever_bf ~ methylation	ever_bf ~ methylation + maternal_BMI + maternal_age + parity + mat_smk_preg + maternal_education + social_class + bf_intention + cell counts + SVs	1.32741	1.27447	chr10	72358510	PRF1;PRF1
cg01911386	0.731265	2.25068	0.324908	2.07771	0.03,171.16	0.745251	17.5293	6.04052	2.90195	4.1008e+07	295.85,5684103337728.22	0.00370849	ever_bf ~ methylation	ever_bf ~ methylation + maternal_BMI + maternal_age + parity + mat_smk_preg + maternal_education + social_class + bf_intention + cell counts + SVs	1.32741	1.27447	chr8	620858	ERICH1
cg18969171	90.5408	28.4729	3.1799	2.09597e+39	1215615708079123,3.61389454206638e+63	0.00147326	166.827	57.4908	2.9018	2.83085e+72	3.27158854883295e+23,2.44949012632475e+121	0.00371027	ever_bf ~ methylation	ever_bf ~ methylation + maternal_BMI + maternal_age + parity + mat_smk_preg + maternal_education + social_class + bf_intention + cell counts + SVs	1.32741	1.27447	chr14	35591572	PPP2R3C;KIAA0391
cg15876676	-7.19153	2.25283	-3.19222	0.000752939	0,0.06	0.00141184	-15.512	5.34568	-2.90179	1.83324e-07	0,0.01	0.0037104	ever_bf ~ methylation	ever_bf ~ methylation + maternal_BMI + maternal_age + parity + mat_smk_preg + maternal_education + social_class + bf_intention + cell counts + SVs	1.32741	1.27447	chr13	95655516
cg14307214	-5.59646	2.85825	-1.958	0.00371099	0,1.01	0.0502294	-20.5878	7.09503	-2.90172	1.1451e-09	0,0	0.00371122	ever_bf ~ methylation	ever_bf ~ methylation + maternal_BMI + maternal_age + parity + mat_smk_preg + maternal_education + social_class + bf_intention + cell counts + SVs	1.32741	1.27447	chr9	98210236	PTCH1;PTCH1;PTCH1;PTCH1;PTCH1;PTCH1;PTCH1
cg08030662	6.71144	3.14033	2.13717	821.75	1.74,387119.19	0.0325839	22.299	7.68504	2.90161	4.83407e+09	1388.92,16824742352001140	0.00371255	ever_bf ~ methylation	ever_bf ~ methylation + maternal_BMI + maternal_age + parity + mat_smk_preg + maternal_education + social_class + bf_intention + cell counts + SVs	1.32741	1.27447	chr17	51900534	KIF2B
cg05627029	-3.95586	8.08263	-0.489428	0.0191422	0,145232.87	0.624539	82.3044	28.3669	2.90143	5.55046e+35	396244353726.62,7.77491195145043e+59	0.00371469	ever_bf ~ methylation	ever_bf ~ methylation + maternal_BMI + maternal_age + parity + mat_smk_preg + maternal_education + social_class + bf_intention + cell counts + SVs	1.32741	1.27447	chr10	122708532
cg19353578	2.4589	2.76164	0.890374	11.6919	0.05,2622.07	0.373265	21.653	7.46332	2.90125	2.53377e+09	1124.26,5710441759219170	0.00371672	ever_bf ~ methylation	ever_bf ~ methylation + maternal_BMI + maternal_age + parity + mat_smk_preg + maternal_education + social_class + bf_intention + cell counts + SVs	1.32741	1.27447	chr22	39634386	PDGFB;PDGFB
cg01434025	-7.30145	3.46645	-2.10632	0.000674558	0,0.6	0.0351766	-22.1694	7.64157	-2.90116	2.35472e-10	0,0	0.0037178	ever_bf ~ methylation	ever_bf ~ methylation + maternal_BMI + maternal_age + parity + mat_smk_preg + maternal_education + social_class + bf_intention + cell counts + SVs	1.32741	1.27447	chr15	29395685	APBA2;APBA2
cg08475096	6.51378	4.33112	1.50395	674.372	0.14,3278100.79	0.132594	50.126	17.278	2.90115	5.88094e+21	11537554.59,2.99763676277735e+36	0.00371801	ever_bf ~ methylation	ever_bf ~ methylation + maternal_BMI + maternal_age + parity + mat_smk_preg + maternal_education + social_class + bf_intention + cell counts + SVs	1.32741	1.27447	chr4	158143750	GRIA2;GRIA2;GRIA2
cg16030869	-4.03223	1.86077	-2.16697	0.0177348	0,0.68	0.0302372	-17.2253	5.93748	-2.90111	3.30484e-08	0,0	0.00371842	ever_bf ~ methylation	ever_bf ~ methylation + maternal_BMI + maternal_age + parity + mat_smk_preg + maternal_education + social_class + bf_intention + cell counts + SVs	1.32741	1.27447	chr4	38867304
cg13910046	4.45228	3.30188	1.34841	85.8226	0.13,55490.48	0.177527	23.6216	8.14303	2.90083	1.81435e+10	2124.39,154955139178153088	0.00372171	ever_bf ~ methylation	ever_bf ~ methylation + maternal_BMI + maternal_age + parity + mat_smk_preg + maternal_education + social_class + bf_intention + cell counts + SVs	1.32741	1.27447	chr12	25538221
cg06932483	10.833	4.56091	2.37519	50667.6	6.64,386413750.3	0.0175397	29.4299	10.1453	2.90083	6.04286e+12	13975.32,2.6129038943929e+21	0.00372174	ever_bf ~ methylation	ever_bf ~ methylation + maternal_BMI + maternal_age + parity + mat_smk_preg + maternal_education + social_class + bf_intention + cell counts + SVs	1.32741	1.27447	chr1	17292908	CROCC
cg14157107	-1.52532	2.8899	-0.527811	0.217551	0,62.73	0.597631	-26.6614	9.19138	-2.90069	2.63703e-12	0,0	0.0037234	ever_bf ~ methylation	ever_bf ~ methylation + maternal_BMI + maternal_age + parity + mat_smk_preg + maternal_education + social_class + bf_intention + cell counts + SVs	1.32741	1.27447	chr9	16704404	BNC2
cg04731084	2.33038	1.94795	1.19632	10.2819	0.23,467.95	0.23157	14.7938	5.1003	2.90057	2.65982e+06	121.17,58386395761.12	0.00372483	ever_bf ~ methylation	ever_bf ~ methylation + maternal_BMI + maternal_age + parity + mat_smk_preg + maternal_education + social_class + bf_intention + cell counts + SVs	1.32741	1.27447	chr14	104636633	KIF26A
cg09641127	5.09855	3.12706	1.63046	163.784	0.36,75175.42	0.103003	21.0941	7.2724	2.90057	1.44895e+09	934.67,2246211617311878	0.00372486	ever_bf ~ methylation	ever_bf ~ methylation + maternal_BMI + maternal_age + parity + mat_smk_preg + maternal_education + social_class + bf_intention + cell counts + SVs	1.32741	1.27447	chr2	10193895	KLF11
cg25024717	5.2345	3.58274	1.46104	187.636	0.17,210378.83	0.144006	31.6543	10.9133	2.90052	55883539047176	28687.39,1.08862120426497e+23	0.00372541	ever_bf ~ methylation	ever_bf ~ methylation + maternal_BMI + maternal_age + parity + mat_smk_preg + maternal_education + social_class + bf_intention + cell counts + SVs	1.32741	1.27447	chr12	54324583
cg14506195	-2.36311	3.66899	-0.644077	0.0941266	0,124.97	0.519525	22.3105	7.69253	2.90028	4.89015e+09	1384.56,17271636343080688	0.00372829	ever_bf ~ methylation	ever_bf ~ methylation + maternal_BMI + maternal_age + parity + mat_smk_preg + maternal_education + social_class + bf_intention + cell counts + SVs	1.32741	1.27447	chr4	188913931
cg03082060	-0.0282798	2.55824	-0.0110544	0.972116	0.01,146.33	0.99118	24.9741	8.61126	2.90017	7.01643e+10	3281.46,1500255116930894336	0.0037296	ever_bf ~ methylation	ever_bf ~ methylation + maternal_BMI + maternal_age + parity + mat_smk_preg + maternal_education + social_class + bf_intention + cell counts + SVs	1.32741	1.27447	chr1	236680224	LGALS8
cg10716309	36.0116	15.084	2.38741	4361575445376102	630.83,3.01562189060834e+28	0.0169676	85.124	29.3516	2.90015	9.30893e+36	964532583881.91,8.984267013723e+61	0.00372984	ever_bf ~ methylation	ever_bf ~ methylation + maternal_BMI + maternal_age + parity + mat_smk_preg + maternal_education + social_class + bf_intention + cell counts + SVs	1.32741	1.27447	chr6	17988640	KIF13A;KIF13A;KIF13A;KIF13A
cg10124355	3.15579	2.29262	1.3765	23.4717	0.26,2099.25	0.168667	17.2798	5.95867	2.89994	3.19525e+07	270.64,3772454293822.17	0.00373237	ever_bf ~ methylation	ever_bf ~ methylation + maternal_BMI + maternal_age + parity + mat_smk_preg + maternal_education + social_class + bf_intention + cell counts + SVs	1.32741	1.27447	chr19	5037004	KDM4B
cg17772789	-0.425247	2.53012	-0.168074	0.653608	0,93.11	0.866525	16.8105	5.79753	2.89961	1.99861e+07	232.15,1720607414593.15	0.0037363	ever_bf ~ methylation	ever_bf ~ methylation + maternal_BMI + maternal_age + parity + mat_smk_preg + maternal_education + social_class + bf_intention + cell counts + SVs	1.32741	1.27447	chr19	51629205	SIGLEC9
cg07073814	3.44136	4.10611	0.838106	31.2294	0.01,97669.37	0.401971	26.5786	9.16632	2.8996	3.49099e+11	5500.76,22155175022414708736	0.00373643	ever_bf ~ methylation	ever_bf ~ methylation + maternal_BMI + maternal_age + parity + mat_smk_preg + maternal_education + social_class + bf_intention + cell counts + SVs	1.32741	1.27447	chr17	6930347	BCL6B
cg26861706	-2.47665	5.44638	-0.454733	0.0840244	0,3634.58	0.649301	34.3748	11.8556	2.89946	848803355456375	68726.55,1.04830969438123e+25	0.00373802	ever_bf ~ methylation	ever_bf ~ methylation + maternal_BMI + maternal_age + parity + mat_smk_preg + maternal_education + social_class + bf_intention + cell counts + SVs	1.32741	1.27447	chr15	101686530
cg24674635	18.9246	7.90449	2.39416	1.65517e+08	30.93,885686613430530	0.0166587	65.7592	22.6803	2.89939	3.6211e+28	1790463346.34,7.32343180336811e+47	0.00373885	ever_bf ~ methylation	ever_bf ~ methylation + maternal_BMI + maternal_age + parity + mat_smk_preg + maternal_education + social_class + bf_intention + cell counts + SVs	1.32741	1.27447	chr20	6750696	BMP2
cg09336260	1.08769	1.49101	0.729496	2.96741	0.16,55.15	0.465698	10.148	3.50047	2.89905	25541.1	26.77,24372503.2	0.00374292	ever_bf ~ methylation	ever_bf ~ methylation + maternal_BMI + maternal_age + parity + mat_smk_preg + maternal_education + social_class + bf_intention + cell counts + SVs	1.32741	1.27447	chrX	41548244	GPR34;CASK;CASK;GPR34;GPR34;GPR34;CASK
cg00861580	79.2943	45.1181	1.75748	2.73582e+34	0,6.95673827162103e+72	0.0788355	350.476	120.897	2.89896	1.62077e+152	1.99512267407505e+49,1.31666420119656e+255	0.00374405	ever_bf ~ methylation	ever_bf ~ methylation + maternal_BMI + maternal_age + parity + mat_smk_preg + maternal_education + social_class + bf_intention + cell counts + SVs	1.32741	1.27447	chr11	47788813	FNBP4
cg04176254	-1.62907	3.12782	-0.520832	0.196112	0,90.15	0.602484	20.7436	7.15574	2.89887	1.02053e+09	827.44,1258674500759834	0.00374505	ever_bf ~ methylation	ever_bf ~ methylation + maternal_BMI + maternal_age + parity + mat_smk_preg + maternal_education + social_class + bf_intention + cell counts + SVs	1.32741	1.27447	chr16	67517429	AGRP;AGRP;AGRP
cg06758477	8.12529	6.02852	1.34781	3378.83	0.02,457454774.32	0.17772	44.5193	15.3575	2.89886	2.16017e+19	1827669.6,2.55316163581175e+32	0.00374523	ever_bf ~ methylation	ever_bf ~ methylation + maternal_BMI + maternal_age + parity + mat_smk_preg + maternal_education + social_class + bf_intention + cell counts + SVs	1.32741	1.27447	chr1	10240771	UBE4B;UBE4B
cg04044203	5.48383	2.26103	2.42536	240.767	2.86,20240.77	0.0152931	18.4106	6.35104	2.89883	9.89955e+07	388.6,25218915470300.3	0.00374556	ever_bf ~ methylation	ever_bf ~ methylation + maternal_BMI + maternal_age + parity + mat_smk_preg + maternal_education + social_class + bf_intention + cell counts + SVs	1.32741	1.27447	chr11	124631218	ESAM
cg22424020	4.50662	2.19508	2.05305	90.6147	1.23,6694.05	0.0400674	16.4632	5.67926	2.89882	1.41207e+07	206.81,964146079273.3	0.00374573	ever_bf ~ methylation	ever_bf ~ methylation + maternal_BMI + maternal_age + parity + mat_smk_preg + maternal_education + social_class + bf_intention + cell counts + SVs	1.32741	1.27447	chr8	140631201	KCNK9
cg11307618	-9.09636	36.8372	-0.246934	0.000112073	0,2.54650473198124e+27	0.804959	-269.389	92.9355	-2.89866	1.01384e-117	0,0	0.00374757	ever_bf ~ methylation	ever_bf ~ methylation + maternal_BMI + maternal_age + parity + mat_smk_preg + maternal_education + social_class + bf_intention + cell counts + SVs	1.32741	1.27447	chr5	153990559
cg06173103	0.675409	3.14654	0.214652	1.96484	0,936.94	0.830039	-39.5631	13.6493	-2.89854	6.57592e-18	0,0	0.00374903	ever_bf ~ methylation	ever_bf ~ methylation + maternal_BMI + maternal_age + parity + mat_smk_preg + maternal_education + social_class + bf_intention + cell counts + SVs	1.32741	1.27447	chr6	125711237
cg05321361	4.09558	3.63232	1.12754	60.0743	0.05,74230.13	0.259514	29.4371	10.1559	2.89853	6.08629e+12	13787.86,2.6866286713841e+21	0.00374922	ever_bf ~ methylation	ever_bf ~ methylation + maternal_BMI + maternal_age + parity + mat_smk_preg + maternal_education + social_class + bf_intention + cell counts + SVs	1.32741	1.27447	chr5	2750263	IRX2;IRX2
cg22171539	9.07361	4.88403	1.85781	8722.07	0.61,125310170.93	0.0631954	28.6405	9.88107	2.89852	2.74407e+12	10652.73,7.06852010626712e+20	0.00374929	ever_bf ~ methylation	ever_bf ~ methylation + maternal_BMI + maternal_age + parity + mat_smk_preg + maternal_education + social_class + bf_intention + cell counts + SVs	1.32741	1.27447	chr12	81107990
cg13864749	2.54502	2.30648	1.10342	12.7435	0.14,1171.13	0.269843	18.1562	6.26405	2.89848	7.67637e+07	357.34,16490152374274.8	0.00374974	ever_bf ~ methylation	ever_bf ~ methylation + maternal_BMI + maternal_age + parity + mat_smk_preg + maternal_education + social_class + bf_intention + cell counts + SVs	1.32741	1.27447	chr1	16766618	NECAP2;NECAP2;NECAP2
cg26295808	-5.34454	8.11959	-0.658228	0.00477414	0,38943.2	0.510392	-61.6974	21.2864	-2.89844	1.60386e-27	0,0	0.00375021	ever_bf ~ methylation	ever_bf ~ methylation + maternal_BMI + maternal_age + parity + mat_smk_preg + maternal_education + social_class + bf_intention + cell counts + SVs	1.32741	1.27447	chr8	61822816
cg27279244	2.50089	1.56558	1.59741	12.1933	0.57,262.29	0.110173	16.4099	5.66172	2.8984	1.33888e+07	202.95,883277756506.47	0.00375074	ever_bf ~ methylation	ever_bf ~ methylation + maternal_BMI + maternal_age + parity + mat_smk_preg + maternal_education + social_class + bf_intention + cell counts + SVs	1.32741	1.27447	chr8	125483419
cg02512286	1.00135	6.59454	0.151845	2.72195	0,1117556.68	0.879309	49.2608	16.996	2.89838	2.47573e+21	8441275.13,7.2610466552145e+35	0.00375101	ever_bf ~ methylation	ever_bf ~ methylation + maternal_BMI + maternal_age + parity + mat_smk_preg + maternal_education + social_class + bf_intention + cell counts + SVs	1.32741	1.27447	chr13	53471318
cg23640615	15.8355	7.1334	2.21992	7.53859e+06	6.39,8899436730793.64	0.0264245	54.8655	18.9309	2.8982	6.72619e+23	51700634.06,8.75068249741393e+39	0.00375308	ever_bf ~ methylation	ever_bf ~ methylation + maternal_BMI + maternal_age + parity + mat_smk_preg + maternal_education + social_class + bf_intention + cell counts + SVs	1.32741	1.27447	chr1	40034517	SNORA55;PABPC4;PABPC4;PABPC4
cg18594963	-2.11298	2.01088	-1.05077	0.120877	0,6.22	0.293362	-14.5586	5.02332	-2.8982	4.75663e-07	0,0.01	0.00375316	ever_bf ~ methylation	ever_bf ~ methylation + maternal_BMI + maternal_age + parity + mat_smk_preg + maternal_education + social_class + bf_intention + cell counts + SVs	1.32741	1.27447	chr17	1375253	MYO1C;MYO1C;MYO1C
cg27318000	-0.729785	1.29292	-0.564447	0.482013	0.04,6.08	0.57245	-15.1683	5.23388	-2.89809	2.58528e-07	0,0.01	0.00375438	ever_bf ~ methylation	ever_bf ~ methylation + maternal_BMI + maternal_age + parity + mat_smk_preg + maternal_education + social_class + bf_intention + cell counts + SVs	1.32741	1.27447	chr18	3845667	DLGAP1;DLGAP1
cg07782808	0.0521357	3.41075	0.0152857	1.05352	0,843.2	0.987804	27.3128	9.42484	2.89796	7.27423e+11	6905.62,7.6625084350668e+19	0.00375602	ever_bf ~ methylation	ever_bf ~ methylation + maternal_BMI + maternal_age + parity + mat_smk_preg + maternal_education + social_class + bf_intention + cell counts + SVs	1.32741	1.27447	chr17	39479702
cg11251554	-4.43124	2.03712	-2.17525	0.0118997	0,0.65	0.0296111	-13.1354	4.53287	-2.8978	1.97417e-06	0,0.01	0.00375789	ever_bf ~ methylation	ever_bf ~ methylation + maternal_BMI + maternal_age + parity + mat_smk_preg + maternal_education + social_class + bf_intention + cell counts + SVs	1.32741	1.27447	chr19	54204562	MIR518B
cg03905718	4.2645	1.61185	2.64572	71.1293	3.02,1675.26	0.0081518	14.186	4.89561	2.8977	1.44848e+06	98.56,21288304935.77	0.00375906	ever_bf ~ methylation	ever_bf ~ methylation + maternal_BMI + maternal_age + parity + mat_smk_preg + maternal_education + social_class + bf_intention + cell counts + SVs	1.32741	1.27447	chr16	4289417	SRL
cg06999776	4.20844	6.04099	0.696647	67.2515	0,9330325.84	0.486024	46.117	15.9151	2.89769	1.06745e+20	3027853.38,3.76321520751897e+33	0.00375927	ever_bf ~ methylation	ever_bf ~ methylation + maternal_BMI + maternal_age + parity + mat_smk_preg + maternal_education + social_class + bf_intention + cell counts + SVs	1.32741	1.27447	chr2	74881146	SEMA4F
cg04498971	6.52424	6.87721	0.948676	681.463	0,486902278.52	0.342786	-81.1743	28.0136	-2.89768	5.57784e-36	0,0	0.00375939	ever_bf ~ methylation	ever_bf ~ methylation + maternal_BMI + maternal_age + parity + mat_smk_preg + maternal_education + social_class + bf_intention + cell counts + SVs	1.32741	1.27447	chr17	56084468	SFRS1;SFRS1
cg10630155	39.332	15.2291	2.58269	1.20694e+17	13135.2,1.10901579778377e+30	0.00980323	132.994	45.8974	2.89763	5.73429e+57	4895697412720506880,6.71653024753781e+96	0.00375991	ever_bf ~ methylation	ever_bf ~ methylation + maternal_BMI + maternal_age + parity + mat_smk_preg + maternal_education + social_class + bf_intention + cell counts + SVs	1.32741	1.27447	chr4	16085666	PROM1;PROM1
cg22940268	-1.52575	1.4694	-1.03835	0.217459	0.01,3.87	0.299107	-15.9191	5.49385	-2.89763	1.22016e-07	0,0.01	0.00375998	ever_bf ~ methylation	ever_bf ~ methylation + maternal_BMI + maternal_age + parity + mat_smk_preg + maternal_education + social_class + bf_intention + cell counts + SVs	1.32741	1.27447	chr1	78244205	FAM73A
cg07921314	-9.04889	4.84439	-1.86791	0.000117522	0,1.56	0.0617746	-38.3722	13.2428	-2.89758	2.1636e-17	0,0	0.00376053	ever_bf ~ methylation	ever_bf ~ methylation + maternal_BMI + maternal_age + parity + mat_smk_preg + maternal_education + social_class + bf_intention + cell counts + SVs	1.32741	1.27447	chr7	129253169	NRF1
cg12106743	20.1338	11.1628	1.80365	5.54623e+08	0.17,1761899542529535488	0.0712864	119.221	41.1459	2.89753	5.98703e+51	56639215756324832,6.32857040163471e+86	0.00376115	ever_bf ~ methylation	ever_bf ~ methylation + maternal_BMI + maternal_age + parity + mat_smk_preg + maternal_education + social_class + bf_intention + cell counts + SVs	1.32741	1.27447	chr14	74417227	COQ6;COQ6;FAM161B
cg17019285	86.1308	45.289	1.90181	2.54771e+37	0.07,9.05573383102948e+75	0.0571966	305.29	105.366	2.89742	3.85084e+132	7.87270068515933e+42,1.88359759973776e+222	0.00376249	ever_bf ~ methylation	ever_bf ~ methylation + maternal_BMI + maternal_age + parity + mat_smk_preg + maternal_education + social_class + bf_intention + cell counts + SVs	1.32741	1.27447	chr8	11725104	CTSB;CTSB;CTSB;CTSB;CTSB
cg21940875	19.6993	11.9106	1.65393	3.5918e+08	0.03,4941086598786347008	0.0981412	89.4187	30.8623	2.89735	6.82407e+38	3660714073048.99,1.27210049121329e+65	0.00376332	ever_bf ~ methylation	ever_bf ~ methylation + maternal_BMI + maternal_age + parity + mat_smk_preg + maternal_education + social_class + bf_intention + cell counts + SVs	1.32741	1.27447	chr5	92916894	FLJ42709;FLJ42709
cg08141395	4.30243	3.06826	1.40224	73.8791	0.18,30218.6	0.160844	24.3245	8.39557	2.8973	3.66423e+10	2615.36,513375533085999296	0.00376391	ever_bf ~ methylation	ever_bf ~ methylation + maternal_BMI + maternal_age + parity + mat_smk_preg + maternal_education + social_class + bf_intention + cell counts + SVs	1.32741	1.27447	chr11	95987382	MAML2
cg27305917	-1.54392	1.75513	-0.879663	0.213541	0.01,6.66	0.379042	-11.5711	3.99384	-2.89724	9.43466e-06	0,0.02	0.00376461	ever_bf ~ methylation	ever_bf ~ methylation + maternal_BMI + maternal_age + parity + mat_smk_preg + maternal_education + social_class + bf_intention + cell counts + SVs	1.32741	1.27447	chr21	47396773
cg00509249	-2.47633	1.27977	-1.93498	0.0840508	0.01,1.03	0.052993	-11.8522	4.09091	-2.89722	7.12258e-06	0,0.02	0.0037649	ever_bf ~ methylation	ever_bf ~ methylation + maternal_BMI + maternal_age + parity + mat_smk_preg + maternal_education + social_class + bf_intention + cell counts + SVs	1.32741	1.27447	chr6	109615579	CCDC162
cg23840338	-1.27696	1.31689	-0.969679	0.278885	0.02,3.68	0.332206	-14.0648	4.8546	-2.89721	7.79372e-07	0,0.01	0.00376502	ever_bf ~ methylation	ever_bf ~ methylation + maternal_BMI + maternal_age + parity + mat_smk_preg + maternal_education + social_class + bf_intention + cell counts + SVs	1.32741	1.27447	chr12	102078642	MYBPC1;MYBPC1;MYBPC1;MYBPC1
cg05686379	-10.3805	6.71752	-1.54529	3.10309e-05	0,16.21	0.122276	-58.5476	20.2083	-2.89721	3.74186e-26	0,0	0.00376503	ever_bf ~ methylation	ever_bf ~ methylation + maternal_BMI + maternal_age + parity + mat_smk_preg + maternal_education + social_class + bf_intention + cell counts + SVs	1.32741	1.27447	chr7	36101779
cg18095506	4.48262	14.0558	0.318917	88.4664	0,81524917531499.1	0.749789	-101.19	34.9282	-2.89709	1.13154e-44	0,0	0.00376641	ever_bf ~ methylation	ever_bf ~ methylation + maternal_BMI + maternal_age + parity + mat_smk_preg + maternal_education + social_class + bf_intention + cell counts + SVs	1.32741	1.27447	chr3	137834707	DZIP1L
cg12967413	4.01815	2.60508	1.54243	55.5983	0.34,9173.76	0.122969	17.2299	5.94734	2.89707	3.0398e+07	263.25,3510137597551.46	0.00376662	ever_bf ~ methylation	ever_bf ~ methylation + maternal_BMI + maternal_age + parity + mat_smk_preg + maternal_education + social_class + bf_intention + cell counts + SVs	1.32741	1.27447	chr7	2250333	MAD1L1;MAD1L1;MAD1L1
cg03312332	1.15686	2.17555	0.531757	3.17994	0.04,226.09	0.594895	14.1667	4.89001	2.89707	1.42072e+06	97.74,20652302994.64	0.0037667	ever_bf ~ methylation	ever_bf ~ methylation + maternal_BMI + maternal_age + parity + mat_smk_preg + maternal_education + social_class + bf_intention + cell counts + SVs	1.32741	1.27447	chr1	142618765
cg15748304	-6.9619	3.6939	-1.8847	0.000947294	0,1.32	0.05947	-31.7863	10.972	-2.89705	1.56811e-14	0,0	0.00376691	ever_bf ~ methylation	ever_bf ~ methylation + maternal_BMI + maternal_age + parity + mat_smk_preg + maternal_education + social_class + bf_intention + cell counts + SVs	1.32741	1.27447	chr8	102613838	GRHL2
cg05887027	1.085	2.27731	0.476439	2.95943	0.03,256.86	0.633762	15.3812	5.30964	2.89684	4.78574e+06	144.64,158344839500.09	0.00376947	ever_bf ~ methylation	ever_bf ~ methylation + maternal_BMI + maternal_age + parity + mat_smk_preg + maternal_education + social_class + bf_intention + cell counts + SVs	1.32741	1.27447	chr16	33936627
cg00089353	157.282	47.6499	3.30079	2.02679e+68	5.57713295804544e+27,7.3655832907353e+108	0.000964131	325.629	112.416	2.89664	2.62318e+141	5.34823855595794e+45,1.28660953563449e+237	0.00377187	ever_bf ~ methylation	ever_bf ~ methylation + maternal_BMI + maternal_age + parity + mat_smk_preg + maternal_education + social_class + bf_intention + cell counts + SVs	1.32741	1.27447	chr3	160473693	PPM1L
cg10626349	-1.18333	3.63457	-0.325578	0.306256	0,380.1	0.744744	-51.1628	17.6637	-2.89649	6.02924e-23	0,0	0.0037736	ever_bf ~ methylation	ever_bf ~ methylation + maternal_BMI + maternal_age + parity + mat_smk_preg + maternal_education + social_class + bf_intention + cell counts + SVs	1.32741	1.27447	chr2	88987689
cg12015737	-2.66082	1.64462	-1.61789	0.0698911	0,1.76	0.105687	-12.309	4.24984	-2.89634	4.51112e-06	0,0.02	0.00377544	ever_bf ~ methylation	ever_bf ~ methylation + maternal_BMI + maternal_age + parity + mat_smk_preg + maternal_education + social_class + bf_intention + cell counts + SVs	1.32741	1.27447	chr7	27184030	HOXA5
cg09558000	7.38922	2.45409	3.01098	1618.44	13.19,198636.4	0.00260405	18.0337	6.22701	2.89604	6.79105e+07	339.94,13566738524587	0.00377899	ever_bf ~ methylation	ever_bf ~ methylation + maternal_BMI + maternal_age + parity + mat_smk_preg + maternal_education + social_class + bf_intention + cell counts + SVs	1.32741	1.27447	chr2	121991892	TFCP2L1
cg04755607	-4.84221	2.81263	-1.7216	0.00788958	0,1.96	0.0851427	-27.9286	9.6437	-2.89604	7.4264e-13	0,0	0.00377901	ever_bf ~ methylation	ever_bf ~ methylation + maternal_BMI + maternal_age + parity + mat_smk_preg + maternal_education + social_class + bf_intention + cell counts + SVs	1.32741	1.27447	chr10	94000543	CPEB3
cg03316243	4.29309	4.55206	0.943109	73.1921	0.01,548601.85	0.345625	31.0405	10.7183	2.89604	3.02507e+13	22759.5,4.0207537362963e+22	0.00377903	ever_bf ~ methylation	ever_bf ~ methylation + maternal_BMI + maternal_age + parity + mat_smk_preg + maternal_education + social_class + bf_intention + cell counts + SVs	1.32741	1.27447	chr12	8371924
cg06873352	2.58591	1.59768	1.61854	13.2753	0.58,304.1	0.105547	10.2889	3.55275	2.89603	29403	27.81,31084893.55	0.00377919	ever_bf ~ methylation	ever_bf ~ methylation + maternal_BMI + maternal_age + parity + mat_smk_preg + maternal_education + social_class + bf_intention + cell counts + SVs	1.32741	1.27447	chr17	61820015	STRADA;STRADA;STRADA;STRADA;STRADA;STRADA
cg14123135	0.350916	1.46788	0.239063	1.42037	0.08,25.23	0.811057	12.1637	4.20058	2.89573	191710	50.94,721522339.7	0.00378278	ever_bf ~ methylation	ever_bf ~ methylation + maternal_BMI + maternal_age + parity + mat_smk_preg + maternal_education + social_class + bf_intention + cell counts + SVs	1.32741	1.27447	chrX	64887466	MSN
cg14178837	10.73	10.1893	1.05307	45708.4	0,21541684694221.3	0.292308	101.174	34.9393	2.89572	8.6991e+43	157958557088666,4.79077190297451e+73	0.00378291	ever_bf ~ methylation	ever_bf ~ methylation + maternal_BMI + maternal_age + parity + mat_smk_preg + maternal_education + social_class + bf_intention + cell counts + SVs	1.32741	1.27447	chr14	39639234	TRAPPC6B;TRAPPC6B
cg15371617	-1.23259	2.6197	-0.47051	0.291536	0,49.5	0.637991	-33.3001	11.5002	-2.89561	3.45087e-15	0,0	0.00378419	ever_bf ~ methylation	ever_bf ~ methylation + maternal_BMI + maternal_age + parity + mat_smk_preg + maternal_education + social_class + bf_intention + cell counts + SVs	1.32741	1.27447	chr5	156536137	HAVCR2;HAVCR2
cg07046870	7.47601	7.70247	0.970599	1765.18	0,6357163390.65	0.331748	53.1628	18.36	2.89558	1.22548e+23	28839287.64,5.20747087448928e+38	0.00378457	ever_bf ~ methylation	ever_bf ~ methylation + maternal_BMI + maternal_age + parity + mat_smk_preg + maternal_education + social_class + bf_intention + cell counts + SVs	1.32741	1.27447	chr3	122803153	PDIA5;PDIA5
cg04690927	9.7819	18.1707	0.538333	17710.4	0,51934061444586364928	0.590347	133.418	46.0786	2.89545	8.76785e+57	5247950646599556096,1.46486165063271e+97	0.00378612	ever_bf ~ methylation	ever_bf ~ methylation + maternal_BMI + maternal_age + parity + mat_smk_preg + maternal_education + social_class + bf_intention + cell counts + SVs	1.32741	1.27447	chr7	45961524	IGFBP3;IGFBP3
cg09799938	-12.0984	6.10931	-1.98032	5.56845e-06	0,0.88	0.0476675	-47.8732	16.5341	-2.89543	1.61776e-21	0,0	0.00378636	ever_bf ~ methylation	ever_bf ~ methylation + maternal_BMI + maternal_age + parity + mat_smk_preg + maternal_education + social_class + bf_intention + cell counts + SVs	1.32741	1.27447	chr16	87948764	CA5A
cg21544437	88.954	34.3911	2.58654	4.28777e+38	2280182813.66,8.06295291900338e+67	0.00969437	213.115	73.6093	2.89521	3.58502e+92	7.88887833467607e+29,1.62917650463106e+155	0.003789	ever_bf ~ methylation	ever_bf ~ methylation + maternal_BMI + maternal_age + parity + mat_smk_preg + maternal_education + social_class + bf_intention + cell counts + SVs	1.32741	1.27447	chr2	114260879
cg23815043	38.7944	15.4536	2.51038	7.04993e+16	4941.12,1.00587327634343e+30	0.0120601	139.868	48.3121	2.8951	5.54577e+60	41676929556988788736,7.37950669799222e+101	0.00379041	ever_bf ~ methylation	ever_bf ~ methylation + maternal_BMI + maternal_age + parity + mat_smk_preg + maternal_education + social_class + bf_intention + cell counts + SVs	1.32741	1.27447	chr16	88729854	MGC23284;MVD;MGC23284
cg24193314	49.4862	17.8761	2.76828	3.10152e+21	1884159.41,5.1054193874871e+36	0.00563522	128.398	44.3524	2.89496	5.78963e+55	1021236530059626880,3.28227438345924e+93	0.00379212	ever_bf ~ methylation	ever_bf ~ methylation + maternal_BMI + maternal_age + parity + mat_smk_preg + maternal_education + social_class + bf_intention + cell counts + SVs	1.32741	1.27447	chr2	219264277	CTDSP1;CTDSP1
cg24109012	-0.748546	1.51915	-0.492739	0.473054	0.02,9.29	0.622197	15.86	5.47849	2.89495	7.72495e+06	167.69,355861305363.89	0.00379217	ever_bf ~ methylation	ever_bf ~ methylation + maternal_BMI + maternal_age + parity + mat_smk_preg + maternal_education + social_class + bf_intention + cell counts + SVs	1.32741	1.27447	chr19	12625436	ZNF709
cg17160525	7.37119	5.99311	1.22994	1589.53	0.01,200773480.41	0.218718	47.1484	16.2877	2.89473	2.9944e+20	4092370.72,2.19101352796454e+34	0.00379479	ever_bf ~ methylation	ever_bf ~ methylation + maternal_BMI + maternal_age + parity + mat_smk_preg + maternal_education + social_class + bf_intention + cell counts + SVs	1.32741	1.27447	chr6	163756931
cg12728958	2.81964	2.69806	1.04506	16.7708	0.08,3320.41	0.295995	18.4636	6.37846	2.89468	1.04385e+08	388.31,28060271653585.8	0.00379548	ever_bf ~ methylation	ever_bf ~ methylation + maternal_BMI + maternal_age + parity + mat_smk_preg + maternal_education + social_class + bf_intention + cell counts + SVs	1.32741	1.27447	chr8	42947797	SGK196
cg07190763	24.8501	15.0162	1.65489	6.1982e+10	0.01,3.7523334059213e+23	0.0979472	136.541	47.171	2.89459	1.98993e+59	13997203511863279616,2.82901148323167e+99	0.00379659	ever_bf ~ methylation	ever_bf ~ methylation + maternal_BMI + maternal_age + parity + mat_smk_preg + maternal_education + social_class + bf_intention + cell counts + SVs	1.32741	1.27447	chr13	114894582	RASA3
cg26426186	-3.38933	3.2184	-1.05311	0.0337311	0,18.52	0.29229	18.8359	6.50748	2.8945	1.51475e+08	437.58,52435324760073.9	0.00379759	ever_bf ~ methylation	ever_bf ~ methylation + maternal_BMI + maternal_age + parity + mat_smk_preg + maternal_education + social_class + bf_intention + cell counts + SVs	1.32741	1.27447	chr8	140632846	KCNK9
cg02762363	3.29343	1.77346	1.85706	26.9351	0.83,870.81	0.0633026	13.533	4.6754	2.8945	753860	78.98,7195685839.88	0.00379759	ever_bf ~ methylation	ever_bf ~ methylation + maternal_BMI + maternal_age + parity + mat_smk_preg + maternal_education + social_class + bf_intention + cell counts + SVs	1.32741	1.27447	chr5	126852998	PRRC1
cg17703078	-4.72152	6.44659	-0.732406	0.00890163	0,2734.73	0.463921	-47.3597	16.362	-2.8945	2.70363e-21	0,0	0.00379764	ever_bf ~ methylation	ever_bf ~ methylation + maternal_BMI + maternal_age + parity + mat_smk_preg + maternal_education + social_class + bf_intention + cell counts + SVs	1.32741	1.27447	chr17	78776586	RPTOR;RPTOR
cg14630630	0.660063	1.52119	0.433912	1.93491	0.1,38.15	0.664352	13.6057	4.70122	2.89408	810733	80.75,8140184352.6	0.00380272	ever_bf ~ methylation	ever_bf ~ methylation + maternal_BMI + maternal_age + parity + mat_smk_preg + maternal_education + social_class + bf_intention + cell counts + SVs	1.32741	1.27447	chr7	128003225	PRRT4
cg00246840	16.2765	8.3662	1.94551	1.17166e+07	0.89,154973971175410	0.0517138	67.7322	23.4052	2.89389	2.60435e+29	3110200367.79,2.18077526783847e+49	0.00380498	ever_bf ~ methylation	ever_bf ~ methylation + maternal_BMI + maternal_age + parity + mat_smk_preg + maternal_education + social_class + bf_intention + cell counts + SVs	1.32741	1.27447	chr13	76267059	LMO7
cg04146995	-3.20619	2.52971	-1.26742	0.0405105	0,5.77	0.205006	-22.1798	7.66466	-2.89378	2.33036e-10	0,0	0.00380636	ever_bf ~ methylation	ever_bf ~ methylation + maternal_BMI + maternal_age + parity + mat_smk_preg + maternal_education + social_class + bf_intention + cell counts + SVs	1.32741	1.27447	chr1	2001651	PRKCZ
cg05423713	7.19771	3.32334	2.16581	1336.37	1.98,901184.7	0.030326	34.7154	11.9967	2.89376	1193205304341770	73275.1,1.94300517346153e+25	0.00380661	ever_bf ~ methylation	ever_bf ~ methylation + maternal_BMI + maternal_age + parity + mat_smk_preg + maternal_education + social_class + bf_intention + cell counts + SVs	1.32741	1.27447	chr7	129850238	C7orf45
cg16686757	3.56951	4.81935	0.740662	35.4991	0,449290.76	0.458898	32.1885	11.1236	2.8937	9.53457e+13	32408.83,2.80503862362765e+23	0.00380728	ever_bf ~ methylation	ever_bf ~ methylation + maternal_BMI + maternal_age + parity + mat_smk_preg + maternal_education + social_class + bf_intention + cell counts + SVs	1.32741	1.27447	chr19	40908756	PRX;PRX
cg27656184	2.50819	3.40368	0.736905	12.2827	0.02,9695.43	0.46118	28.0154	9.6818	2.89362	1.46876e+12	8426.31,2.56016147622962e+20	0.0038083	ever_bf ~ methylation	ever_bf ~ methylation + maternal_BMI + maternal_age + parity + mat_smk_preg + maternal_education + social_class + bf_intention + cell counts + SVs	1.32741	1.27447	chr14	36783435	MBIP;MBIP
cg08074162	4.61712	3.31099	1.39448	101.202	0.15,66613.31	0.163172	24.6021	8.50335	2.89323	4.83694e+10	2794.92,837090723422085248	0.00381306	ever_bf ~ methylation	ever_bf ~ methylation + maternal_BMI + maternal_age + parity + mat_smk_preg + maternal_education + social_class + bf_intention + cell counts + SVs	1.32741	1.27447	chr2	98423431	TMEM131
cg12465412	-1.71803	1.23356	-1.39274	0.17942	0.02,2.01	0.163698	-14.0951	4.8718	-2.89321	7.5607e-07	0,0.01	0.00381329	ever_bf ~ methylation	ever_bf ~ methylation + maternal_BMI + maternal_age + parity + mat_smk_preg + maternal_education + social_class + bf_intention + cell counts + SVs	1.32741	1.27447	chr1	233428450	PCNXL2
cg08209711	-3.92231	2.31243	-1.69618	0.0197954	0,1.84	0.0898509	-19.8726	6.86873	-2.8932	2.34116e-09	0,0	0.00381339	ever_bf ~ methylation	ever_bf ~ methylation + maternal_BMI + maternal_age + parity + mat_smk_preg + maternal_education + social_class + bf_intention + cell counts + SVs	1.32741	1.27447	chr6	32825499	PSMB9;PSMB9
cg00800569	55.0884	30.6657	1.79642	8.40602e+23	0.01,1.06590572873078e+50	0.0724277	208.251	71.9811	2.89314	2.76883e+90	1.48170181021434e+29,5.17407137727962e+151	0.00381416	ever_bf ~ methylation	ever_bf ~ methylation + maternal_BMI + maternal_age + parity + mat_smk_preg + maternal_education + social_class + bf_intention + cell counts + SVs	1.32741	1.27447	chr2	239229395	TRAF3IP1;TRAF3IP1
cg13186884	-2.66954	2.78607	-0.958174	0.0692839	0,16.3	0.337975	-19.2501	6.65375	-2.89312	4.36302e-09	0,0	0.00381434	ever_bf ~ methylation	ever_bf ~ methylation + maternal_BMI + maternal_age + parity + mat_smk_preg + maternal_education + social_class + bf_intention + cell counts + SVs	1.32741	1.27447	chr8	65285831
cg19680222	-4.03361	4.92131	-0.819621	0.0177102	0,273.74	0.412432	-36.0148	12.4487	-2.89306	2.28541e-16	0,0	0.00381503	ever_bf ~ methylation	ever_bf ~ methylation + maternal_BMI + maternal_age + parity + mat_smk_preg + maternal_education + social_class + bf_intention + cell counts + SVs	1.32741	1.27447	chr1	160253463	PEX19;PEX19
cg13850354	22.0713	15.6623	1.4092	3.84969e+09	0,8.26856278309124e+22	0.158777	144.25	49.8617	2.89301	4.43677e+62	1.59929077436324e+20,1.23085458541955e+105	0.00381574	ever_bf ~ methylation	ever_bf ~ methylation + maternal_BMI + maternal_age + parity + mat_smk_preg + maternal_education + social_class + bf_intention + cell counts + SVs	1.32741	1.27447	chr5	146614543	STK32A;STK32A
cg25471787	0.000706415	4.5539	0.000155123	1.00071	0,7527.71	0.999876	38.7737	13.4027	2.89297	6.90538e+16	269493.35,1.76940309746589e+28	0.00381622	ever_bf ~ methylation	ever_bf ~ methylation + maternal_BMI + maternal_age + parity + mat_smk_preg + maternal_education + social_class + bf_intention + cell counts + SVs	1.32741	1.27447	chr17	78074910	GAA;GAA;GAA
cg13537346	-2.41377	1.87378	-1.28818	0.0894771	0,3.52	0.197682	-14.9857	5.1803	-2.89283	3.10303e-07	0,0.01	0.00381793	ever_bf ~ methylation	ever_bf ~ methylation + maternal_BMI + maternal_age + parity + mat_smk_preg + maternal_education + social_class + bf_intention + cell counts + SVs	1.32741	1.27447	chr2	238265124	COL6A3;COL6A3;COL6A3
cg09298313	4.72846	2.36735	1.99736	113.121	1.09,11713.03	0.0457856	20.2321	6.99402	2.89277	6.11919e+08	681.18,549703557295551	0.0038186	ever_bf ~ methylation	ever_bf ~ methylation + maternal_BMI + maternal_age + parity + mat_smk_preg + maternal_education + social_class + bf_intention + cell counts + SVs	1.32741	1.27447	chr14	55569959
cg11808531	1.94969	1.14944	1.6962	7.02649	0.74,66.86	0.0898482	6.55951	2.26757	2.89275	705.926	8.29,60110.47	0.00381881	ever_bf ~ methylation	ever_bf ~ methylation + maternal_BMI + maternal_age + parity + mat_smk_preg + maternal_education + social_class + bf_intention + cell counts + SVs	1.32741	1.27447	chr12	133201891	POLE
cg21210370	-9.82151	6.35444	-1.54561	5.42714e-05	0,13.92	0.122198	-39.2777	13.5781	-2.89272	8.74798e-18	0,0	0.00381921	ever_bf ~ methylation	ever_bf ~ methylation + maternal_BMI + maternal_age + parity + mat_smk_preg + maternal_education + social_class + bf_intention + cell counts + SVs	1.32741	1.27447	chr8	143609637	BAI1
cg13905298	0.373693	0.493394	0.757392	1.45309	0.55,3.82	0.448815	2.97971	1.03008	2.89269	19.6821	2.61,148.22	0.00381955	ever_bf ~ methylation	ever_bf ~ methylation + maternal_BMI + maternal_age + parity + mat_smk_preg + maternal_education + social_class + bf_intention + cell counts + SVs	1.32741	1.27447	chr5	141485167
cg14877352	22.5679	10.3143	2.18803	6.326e+09	10.51,3808949559065802240	0.0286673	118.724	41.0442	2.8926	3.64225e+51	42057710762548440,3.15423844872814e+86	0.00382067	ever_bf ~ methylation	ever_bf ~ methylation + maternal_BMI + maternal_age + parity + mat_smk_preg + maternal_education + social_class + bf_intention + cell counts + SVs	1.32741	1.27447	chr11	45921388	MAPK8IP1
cg01709518	1.74306	1.57654	1.10562	5.71481	0.26,125.6	0.26889	9.42595	3.2588	2.89246	12406.2	20.88,7371940.67	0.00382232	ever_bf ~ methylation	ever_bf ~ methylation + maternal_BMI + maternal_age + parity + mat_smk_preg + maternal_education + social_class + bf_intention + cell counts + SVs	1.32741	1.27447	chr3	68053484	FAM19A1;FAM19A1
cg22772691	-1.13682	1.856	-0.612507	0.320839	0.01,12.19	0.540202	-14.3168	4.94977	-2.89241	6.05762e-07	0,0.01	0.00382296	ever_bf ~ methylation	ever_bf ~ methylation + maternal_BMI + maternal_age + parity + mat_smk_preg + maternal_education + social_class + bf_intention + cell counts + SVs	1.32741	1.27447	chr5	1104195	SLC12A7
cg17660833	0.0889491	1.18526	0.0750459	1.09303	0.11,11.16	0.940178	8.73933	3.02177	2.89212	6243.71	16.72,2331434.49	0.00382646	ever_bf ~ methylation	ever_bf ~ methylation + maternal_BMI + maternal_age + parity + mat_smk_preg + maternal_education + social_class + bf_intention + cell counts + SVs	1.32741	1.27447	chr3	11267020	HRH1;HRH1;HRH1
cg13791131	-2.85101	4.2571	-0.669708	0.0577859	0,242.96	0.503044	-31.7336	10.9724	-2.89212	1.65303e-14	0,0	0.00382655	ever_bf ~ methylation	ever_bf ~ methylation + maternal_BMI + maternal_age + parity + mat_smk_preg + maternal_education + social_class + bf_intention + cell counts + SVs	1.32741	1.27447	chr11	2161892	IGF2AS;INS-IGF2;IGF2;IGF2;IGF2AS
cg12174280	3.15247	1.73895	1.81286	23.3937	0.77,706.84	0.0698534	14.5356	5.02595	2.8921	2.05454e+06	108.28,38984541499.2	0.00382676	ever_bf ~ methylation	ever_bf ~ methylation + maternal_BMI + maternal_age + parity + mat_smk_preg + maternal_education + social_class + bf_intention + cell counts + SVs	1.32741	1.27447	chr8	7543899
cg13875111	0.986176	3.31503	0.297486	2.68096	0,1778.69	0.766095	30.4883	10.5419	2.8921	1.74132e+13	18510.8,1.63807223368543e+22	0.00382677	ever_bf ~ methylation	ever_bf ~ methylation + maternal_BMI + maternal_age + parity + mat_smk_preg + maternal_education + social_class + bf_intention + cell counts + SVs	1.32741	1.27447	chr2	27487130	SLC30A3
cg11802797	2.05814	2.60891	0.788887	7.83137	0.05,1301.93	0.430178	34.6313	11.9748	2.89202	1096888442989941	70314.11,1.7111277143418e+25	0.00382772	ever_bf ~ methylation	ever_bf ~ methylation + maternal_BMI + maternal_age + parity + mat_smk_preg + maternal_education + social_class + bf_intention + cell counts + SVs	1.32741	1.27447	chr1	10437649	KIF1B
cg01659632	-0.701142	1.25389	-0.559174	0.496018	0.04,5.79	0.576043	-13.3894	4.63008	-2.89182	1.53135e-06	0,0.01	0.00383019	ever_bf ~ methylation	ever_bf ~ methylation + maternal_BMI + maternal_age + parity + mat_smk_preg + maternal_education + social_class + bf_intention + cell counts + SVs	1.32741	1.27447	chr6	144262297	PLAGL1;PLAGL1;PLAGL1;PLAGL1;PLAGL1;PLAGL1;PLAGL1;PLAGL1
cg03663955	-1.13755	1.89327	-0.600837	0.320605	0.01,13.11	0.547948	-15.0436	5.20231	-2.89172	2.9285e-07	0,0.01	0.00383143	ever_bf ~ methylation	ever_bf ~ methylation + maternal_BMI + maternal_age + parity + mat_smk_preg + maternal_education + social_class + bf_intention + cell counts + SVs	1.32741	1.27447	chr14	101527688	MIR377
cg04286194	6.61365	5.11259	1.2936	745.196	0.03,16756914.23	0.195804	33.4602	11.5716	2.89159	340081866322166	48046.05,2.40718376159727e+24	0.00383303	ever_bf ~ methylation	ever_bf ~ methylation + maternal_BMI + maternal_age + parity + mat_smk_preg + maternal_education + social_class + bf_intention + cell counts + SVs	1.32741	1.27447	chr5	54519023
cg19935845	-3.25094	3.23252	-1.0057	0.0387377	0,21.86	0.31456	-28.3637	9.80922	-2.89153	4.8063e-13	0,0	0.00383366	ever_bf ~ methylation	ever_bf ~ methylation + maternal_BMI + maternal_age + parity + mat_smk_preg + maternal_education + social_class + bf_intention + cell counts + SVs	1.32741	1.27447	chr6	32074856	TNXB
cg16937902	10.0292	4.64343	2.15987	22678.7	2.53,203322104.46	0.030783	53.6816	18.5652	2.89151	2.05874e+23	32400431.04,1.30813750893781e+39	0.00383397	ever_bf ~ methylation	ever_bf ~ methylation + maternal_BMI + maternal_age + parity + mat_smk_preg + maternal_education + social_class + bf_intention + cell counts + SVs	1.32741	1.27447	chr12	130765406
cg19605773	-0.776148	2.90859	-0.266847	0.460175	0,137.65	0.789587	-24.9753	8.63751	-2.8915	1.42347e-11	0,0	0.00383412	ever_bf ~ methylation	ever_bf ~ methylation + maternal_BMI + maternal_age + parity + mat_smk_preg + maternal_education + social_class + bf_intention + cell counts + SVs	1.32741	1.27447	chr16	1435582
cg01003015	5.07429	8.91297	0.569315	159.859	0,6174671980.39	0.569142	70.323	24.3208	2.89147	3.47435e+30	6896007605.74,1.75044918559266e+51	0.00383438	ever_bf ~ methylation	ever_bf ~ methylation + maternal_BMI + maternal_age + parity + mat_smk_preg + maternal_education + social_class + bf_intention + cell counts + SVs	1.32741	1.27447	chr10	17271136	VIM
cg00185867	1.52382	2.77014	0.550085	4.5897	0.02,1046.59	0.582261	17.3843	6.01248	2.89137	3.54738e+07	270.38,4654103528375.75	0.00383567	ever_bf ~ methylation	ever_bf ~ methylation + maternal_BMI + maternal_age + parity + mat_smk_preg + maternal_education + social_class + bf_intention + cell counts + SVs	1.32741	1.27447	chr7	38348929
ch.10.31962039R	65.258	28.9298	2.25574	2.1937e+28	5195.84,9.26183282591916e+52	0.0240871	211.859	73.2742	2.89132	1.02191e+92	4.33635686188906e+29,2.40822643599867e+154	0.00383623	ever_bf ~ methylation	ever_bf ~ methylation + maternal_BMI + maternal_age + parity + mat_smk_preg + maternal_education + social_class + bf_intention + cell counts + SVs	1.32741	1.27447	chr10	31922033
cg07115280	0.373619	1.62063	0.23054	1.45298	0.06,34.82	0.817672	21.9842	7.60452	2.89094	3.52879e+09	1187.2,10488813674795810	0.00384092	ever_bf ~ methylation	ever_bf ~ methylation + maternal_BMI + maternal_age + parity + mat_smk_preg + maternal_education + social_class + bf_intention + cell counts + SVs	1.32741	1.27447	chr16	57276347
cg04541228	-6.28253	6.71903	-0.935035	0.00186866	0,979.24	0.34977	46.7134	16.1593	2.89081	1.93816e+20	3406737.2,1.10265347838132e+34	0.00384246	ever_bf ~ methylation	ever_bf ~ methylation + maternal_BMI + maternal_age + parity + mat_smk_preg + maternal_education + social_class + bf_intention + cell counts + SVs	1.32741	1.27447	chr8	11625883	NEIL2;NEIL2;NEIL2;NEIL2
cg03755566	-2.80208	1.18792	-2.35882	0.0606837	0.01,0.62	0.0183333	-8.11464	2.80712	-2.89073	0.000299128	0,0.07	0.00384345	ever_bf ~ methylation	ever_bf ~ methylation + maternal_BMI + maternal_age + parity + mat_smk_preg + maternal_education + social_class + bf_intention + cell counts + SVs	1.32741	1.27447	chr10	90695563	ACTA2;ACTA2
cg11909064	-0.0150308	1.81985	-0.00825938	0.985082	0.03,34.88	0.99341	-21.3464	7.38529	-2.8904	5.36247e-10	0,0	0.00384753	ever_bf ~ methylation	ever_bf ~ methylation + maternal_BMI + maternal_age + parity + mat_smk_preg + maternal_education + social_class + bf_intention + cell counts + SVs	1.32741	1.27447	chr6	155578034	TIAM2;TIAM2
cg12333210	-3.15284	5.77963	-0.545509	0.0427306	0,3551.9	0.585404	50.0641	17.3209	2.89038	5.52775e+21	9969314.93,3.06500922154733e+36	0.00384779	ever_bf ~ methylation	ever_bf ~ methylation + maternal_BMI + maternal_age + parity + mat_smk_preg + maternal_education + social_class + bf_intention + cell counts + SVs	1.32741	1.27447	chr6	136685884	MAP7
cg06834901	72.3779	22.6144	3.20052	2.71219e+31	1525852941848.41,4.82089258940613e+50	0.00137182	142.38	49.26	2.89038	6.8364e+61	80140833286447611904,5.83178068567452e+103	0.00384782	ever_bf ~ methylation	ever_bf ~ methylation + maternal_BMI + maternal_age + parity + mat_smk_preg + maternal_education + social_class + bf_intention + cell counts + SVs	1.32741	1.27447	chr2	65659751	SPRED2
cg16963138	3.37605	3.58927	0.940593	29.2549	0.03,33223.87	0.346913	22.9799	7.95074	2.89028	9.55081e+09	1630.18,55955610384960792	0.00384893	ever_bf ~ methylation	ever_bf ~ methylation + maternal_BMI + maternal_age + parity + mat_smk_preg + maternal_education + social_class + bf_intention + cell counts + SVs	1.32741	1.27447	chr17	60886079	MARCH10
cg02622803	-4.05629	5.86771	-0.69129	0.0173131	0,1710.3	0.489383	45.8943	15.8809	2.88991	8.54376e+19	2591487.99,2.81675485622134e+33	0.00385358	ever_bf ~ methylation	ever_bf ~ methylation + maternal_BMI + maternal_age + parity + mat_smk_preg + maternal_education + social_class + bf_intention + cell counts + SVs	1.32741	1.27447	chr5	170876607	FGF18
cg21871330	3.50204	1.99941	1.75154	33.183	0.66,1670.51	0.0798537	15.8855	5.49718	2.88976	7.92487e+06	165.84,378693693359.73	0.00385541	ever_bf ~ methylation	ever_bf ~ methylation + maternal_BMI + maternal_age + parity + mat_smk_preg + maternal_education + social_class + bf_intention + cell counts + SVs	1.32741	1.27447	chr5	177882221	COL23A1
cg18874953	-5.11293	2.47377	-2.06686	0.00601843	0,0.77	0.0387473	-24.8454	8.59796	-2.88969	1.62092e-11	0,0	0.00385623	ever_bf ~ methylation	ever_bf ~ methylation + maternal_BMI + maternal_age + parity + mat_smk_preg + maternal_education + social_class + bf_intention + cell counts + SVs	1.32741	1.27447	chr1	45988479	PRDX1;PRDX1;PRDX1
cg18160880	-0.864363	1.4888	-0.580575	0.42132	0.02,7.8	0.561527	13.4289	4.64735	2.88959	679377	75.2,6137784297.6	0.00385743	ever_bf ~ methylation	ever_bf ~ methylation + maternal_BMI + maternal_age + parity + mat_smk_preg + maternal_education + social_class + bf_intention + cell counts + SVs	1.32741	1.27447	chr20	57463903	GNAS;GNAS;GNAS;GNAS
cg14375890	-7.28847	2.44426	-2.98187	0.000683373	0,0.08	0.00286492	-19.5756	6.77483	-2.88945	3.15094e-09	0,0	0.00385911	ever_bf ~ methylation	ever_bf ~ methylation + maternal_BMI + maternal_age + parity + mat_smk_preg + maternal_education + social_class + bf_intention + cell counts + SVs	1.32741	1.27447	chr6	13355672
cg05556038	-1.87023	2.40773	-0.77676	0.154088	0,17.27	0.4373	-26.0669	9.02142	-2.88945	4.77829e-12	0,0	0.00385919	ever_bf ~ methylation	ever_bf ~ methylation + maternal_BMI + maternal_age + parity + mat_smk_preg + maternal_education + social_class + bf_intention + cell counts + SVs	1.32741	1.27447	chr3	25427224
cg04700283	50.039	27.9612	1.78959	5.3907e+21	0.01,3.40939104429224e+45	0.0735203	222.538	77.0228	2.88925	4.43676e+96	1.21332041824477e+31,1.62239309836453e+162	0.0038616	ever_bf ~ methylation	ever_bf ~ methylation + maternal_BMI + maternal_age + parity + mat_smk_preg + maternal_education + social_class + bf_intention + cell counts + SVs	1.32741	1.27447	chr14	97685386
cg24283662	2.8869	4.88055	0.59151	17.9375	0,255959.65	0.554179	44.4798	15.3952	2.88919	2.07642e+19	1631688.66,2.64237684081941e+32	0.00386233	ever_bf ~ methylation	ever_bf ~ methylation + maternal_BMI + maternal_age + parity + mat_smk_preg + maternal_education + social_class + bf_intention + cell counts + SVs	1.32741	1.27447	chr3	11519911	ATG7;ATG7;ATG7
cg22240884	-0.195988	2.8351	-0.0691291	0.822022	0,212.9	0.944887	20.6917	7.16191	2.88914	9.68943e+08	776.18,1209582504979816	0.00386303	ever_bf ~ methylation	ever_bf ~ methylation + maternal_BMI + maternal_age + parity + mat_smk_preg + maternal_education + social_class + bf_intention + cell counts + SVs	1.32741	1.27447	chr6	31851134	EHMT2;EHMT2
cg26868806	3.18061	2.33648	1.36128	24.0615	0.25,2345.17	0.173424	15.6639	5.42167	2.88912	6.34946e+06	154.07,261672513486.24	0.00386318	ever_bf ~ methylation	ever_bf ~ methylation + maternal_BMI + maternal_age + parity + mat_smk_preg + maternal_education + social_class + bf_intention + cell counts + SVs	1.32741	1.27447	chr10	1206641	NCRNA00200
cg19525872	-2.08581	1.99588	-1.04506	0.124206	0,6.21	0.295996	-14.2472	4.93143	-2.88906	6.49411e-07	0,0.01	0.00386396	ever_bf ~ methylation	ever_bf ~ methylation + maternal_BMI + maternal_age + parity + mat_smk_preg + maternal_education + social_class + bf_intention + cell counts + SVs	1.32741	1.27447	chr12	130934808	RIMBP2
cg04595720	-0.49861	1.59559	-0.312493	0.607375	0.03,13.86	0.754666	14.6037	5.0549	2.88901	2.1993e+06	109.51,44167454452.23	0.00386458	ever_bf ~ methylation	ever_bf ~ methylation + maternal_BMI + maternal_age + parity + mat_smk_preg + maternal_education + social_class + bf_intention + cell counts + SVs	1.32741	1.27447	chr16	87641474	JPH3
cg13922669	-4.20577	4.00389	-1.05042	0.0149093	0,38.16	0.293524	-27.4773	9.51098	-2.889	1.16621e-12	0,0	0.00386465	ever_bf ~ methylation	ever_bf ~ methylation + maternal_BMI + maternal_age + parity + mat_smk_preg + maternal_education + social_class + bf_intention + cell counts + SVs	1.32741	1.27447	chr11	24518374	LUZP2
cg13223227	-1.63551	1.99588	-0.819445	0.194852	0,9.74	0.412533	-15.2983	5.29542	-2.88897	2.27004e-07	0,0.01	0.00386512	ever_bf ~ methylation	ever_bf ~ methylation + maternal_BMI + maternal_age + parity + mat_smk_preg + maternal_education + social_class + bf_intention + cell counts + SVs	1.32741	1.27447	chrX	43741310	MAOB
cg15754112	3.99604	2.48077	1.6108	54.3822	0.42,7032.89	0.107223	17.9968	6.22959	2.88892	6.54493e+07	325.96,13141338939703	0.00386568	ever_bf ~ methylation	ever_bf ~ methylation + maternal_BMI + maternal_age + parity + mat_smk_preg + maternal_education + social_class + bf_intention + cell counts + SVs	1.32741	1.27447	chr10	78864253	KCNMA1;KCNMA1;KCNMA1;KCNMA1
cg12579995	3.44279	1.88503	1.82638	31.274	0.78,1258.21	0.0677927	13.6651	4.73047	2.88873	860314	80.91,9147837484.38	0.00386804	ever_bf ~ methylation	ever_bf ~ methylation + maternal_BMI + maternal_age + parity + mat_smk_preg + maternal_education + social_class + bf_intention + cell counts + SVs	1.32741	1.27447	chrX	102755696	RAB40A
cg04728310	-1.70193	1.9065	-0.892699	0.18233	0,7.65	0.372018	-18.1516	6.28371	-2.88868	1.30878e-08	0,0	0.00386868	ever_bf ~ methylation	ever_bf ~ methylation + maternal_BMI + maternal_age + parity + mat_smk_preg + maternal_education + social_class + bf_intention + cell counts + SVs	1.32741	1.27447	chr19	45947905
cg07047830	60.015	31.4276	1.90963	1.15923e+26	0.21,6.54476886460352e+52	0.0561815	249.23	86.2818	2.88856	1.73452e+108	6.23230746682159e+34,4.82737740828906e+181	0.00387013	ever_bf ~ methylation	ever_bf ~ methylation + maternal_BMI + maternal_age + parity + mat_smk_preg + maternal_education + social_class + bf_intention + cell counts + SVs	1.32741	1.27447	chr11	82868014	PCF11
cg08106339	-3.21117	2.35209	-1.36524	0.0403093	0,4.05	0.172177	-26.657	9.22891	-2.88843	2.64846e-12	0,0	0.00387173	ever_bf ~ methylation	ever_bf ~ methylation + maternal_BMI + maternal_age + parity + mat_smk_preg + maternal_education + social_class + bf_intention + cell counts + SVs	1.32741	1.27447	chr11	4977429	OR51A2
cg17963456	31.1441	13.5303	2.30181	3.35527e+13	101.98,1.1039644287516e+25	0.0213461	137.689	47.6763	2.888	6.27537e+59	16395798082212308992,2.40184861972078e+100	0.00387702	ever_bf ~ methylation	ever_bf ~ methylation + maternal_BMI + maternal_age + parity + mat_smk_preg + maternal_education + social_class + bf_intention + cell counts + SVs	1.32741	1.27447	chr7	42971937	MRPL32;PSMA2
cg25285440	-6.03315	4.94894	-1.21908	0.00239792	0,39.13	0.222814	-61.3028	21.2278	-2.88786	2.37979e-27	0,0	0.00387878	ever_bf ~ methylation	ever_bf ~ methylation + maternal_BMI + maternal_age + parity + mat_smk_preg + maternal_education + social_class + bf_intention + cell counts + SVs	1.32741	1.27447	chr12	71836518	LGR5
cg11573608	-7.61786	4.33913	-1.75562	0.00049159	0,2.43	0.079153	-33.8876	11.7353	-2.88766	1.91786e-15	0,0	0.00388117	ever_bf ~ methylation	ever_bf ~ methylation + maternal_BMI + maternal_age + parity + mat_smk_preg + maternal_education + social_class + bf_intention + cell counts + SVs	1.32741	1.27447	chr2	503193
cg00538717	-3.5013	2.21829	-1.57838	0.0301582	0,2.33	0.114478	-19.1236	6.62262	-2.88762	4.95127e-09	0,0	0.00388165	ever_bf ~ methylation	ever_bf ~ methylation + maternal_BMI + maternal_age + parity + mat_smk_preg + maternal_education + social_class + bf_intention + cell counts + SVs	1.32741	1.27447	chr6	34123544
cg15014976	1.83254	3.21884	0.569319	6.24977	0.01,3433.96	0.56914	22.1943	7.68636	2.88749	4.35374e+09	1247.68,15192197098562288	0.00388325	ever_bf ~ methylation	ever_bf ~ methylation + maternal_BMI + maternal_age + parity + mat_smk_preg + maternal_education + social_class + bf_intention + cell counts + SVs	1.32741	1.27447	chr19	52101661
cg19543484	0.428789	1.62329	0.264148	1.5354	0.06,36.98	0.791666	18.3587	6.35825	2.88739	9.39931e+07	363.79,24285375912420.8	0.00388454	ever_bf ~ methylation	ever_bf ~ methylation + maternal_BMI + maternal_age + parity + mat_smk_preg + maternal_education + social_class + bf_intention + cell counts + SVs	1.32741	1.27447	chr14	23504921	PSMB5;PSMB5;PSMB5
cg14919455	3.77283	1.6491	2.28781	43.503	1.72,1102.2	0.0221485	23.9686	8.30132	2.88733	2.56709e+10	2204.01,298999144662934208	0.00388531	ever_bf ~ methylation	ever_bf ~ methylation + maternal_BMI + maternal_age + parity + mat_smk_preg + maternal_education + social_class + bf_intention + cell counts + SVs	1.32741	1.27447	chr6	7167468	RREB1;RREB1;RREB1;RREB1
cg10532912	59.9003	23.1453	2.58801	1.0336e+26	2054413.28,5.20020546995625e+45	0.00965318	178.86	61.947	2.88731	4.76502e+77	8.86496688530958e+24,2.56125567412388e+130	0.0038855	ever_bf ~ methylation	ever_bf ~ methylation + maternal_BMI + maternal_age + parity + mat_smk_preg + maternal_education + social_class + bf_intention + cell counts + SVs	1.32741	1.27447	chr2	242447341	STK25
cg22201387	7.43386	13.246	0.561215	1692.32	0,318935064293828	0.574651	-113.52	39.317	-2.88729	5.00045e-50	0,0	0.00388572	ever_bf ~ methylation	ever_bf ~ methylation + maternal_BMI + maternal_age + parity + mat_smk_preg + maternal_education + social_class + bf_intention + cell counts + SVs	1.32741	1.27447	chr14	74485554	ENTPD5;C14orf45
cg14121987	2.46046	1.52355	1.61495	11.7102	0.59,231.97	0.106321	9.28356	3.21536	2.88725	10759.7	19.72,5871778.92	0.00388623	ever_bf ~ methylation	ever_bf ~ methylation + maternal_BMI + maternal_age + parity + mat_smk_preg + maternal_education + social_class + bf_intention + cell counts + SVs	1.32741	1.27447	chr5	37952644
cg13219679	-0.334985	4.1884	-0.0799793	0.715348	0,2628.81	0.936254	33.5024	11.6036	2.88724	354749325594320	47068.06,2.67372559792219e+24	0.00388636	ever_bf ~ methylation	ever_bf ~ methylation + maternal_BMI + maternal_age + parity + mat_smk_preg + maternal_education + social_class + bf_intention + cell counts + SVs	1.32741	1.27447	chr6	140043485
cg02926307	-7.75882	3.03843	-2.55356	0.00042696	0,0.16	0.0106628	-22.5197	7.79989	-2.88717	1.65898e-10	0,0	0.0038872	ever_bf ~ methylation	ever_bf ~ methylation + maternal_BMI + maternal_age + parity + mat_smk_preg + maternal_education + social_class + bf_intention + cell counts + SVs	1.32741	1.27447	chr12	106520198	NUAK1
cg16862102	-2.16008	3.48548	-0.619736	0.115316	0,106.85	0.535431	23.4057	8.10699	2.8871	1.46204e+10	1837.16,116350806900717648	0.00388813	ever_bf ~ methylation	ever_bf ~ methylation + maternal_BMI + maternal_age + parity + mat_smk_preg + maternal_education + social_class + bf_intention + cell counts + SVs	1.32741	1.27447	chr2	241894803
cg00376910	-5.48186	2.83336	-1.93476	0.00416157	0,1.07	0.0530203	-19.2414	6.66465	-2.88708	4.40119e-09	0,0	0.00388831	ever_bf ~ methylation	ever_bf ~ methylation + maternal_BMI + maternal_age + parity + mat_smk_preg + maternal_education + social_class + bf_intention + cell counts + SVs	1.32741	1.27447	chr15	89765061	RLBP1
cg01120902	149.702	60.656	2.46805	1.03422e+65	24167187662515.8,4.42589358790044e+116	0.0135853	360.698	124.942	2.88692	4.45684e+156	1.97813252828115e+50,1.00415044125551e+263	0.00389031	ever_bf ~ methylation	ever_bf ~ methylation + maternal_BMI + maternal_age + parity + mat_smk_preg + maternal_education + social_class + bf_intention + cell counts + SVs	1.32741	1.27447	chr16	68563994
cg11117099	4.92795	8.08835	0.609265	138.096	0,1059551220.98	0.542349	-110.169	38.1648	-2.88667	1.42599e-48	0,0	0.00389343	ever_bf ~ methylation	ever_bf ~ methylation + maternal_BMI + maternal_age + parity + mat_smk_preg + maternal_education + social_class + bf_intention + cell counts + SVs	1.32741	1.27447	chr17	43325657	LOC100133991
cg10585586	-3.38063	1.47501	-2.29194	0.034026	0,0.61	0.0219091	-9.08501	3.14767	-2.88627	0.000113352	0,0.05	0.0038984	ever_bf ~ methylation	ever_bf ~ methylation + maternal_BMI + maternal_age + parity + mat_smk_preg + maternal_education + social_class + bf_intention + cell counts + SVs	1.32741	1.27447	chr1	85362120
cg00100012	2.56896	5.79623	0.443212	13.0523	0,1120828.32	0.657612	-75.5586	26.1787	-2.88626	1.53217e-33	0,0	0.00389853	ever_bf ~ methylation	ever_bf ~ methylation + maternal_BMI + maternal_age + parity + mat_smk_preg + maternal_education + social_class + bf_intention + cell counts + SVs	1.32741	1.27447	chr20	37302983
cg00451898	8.00288	5.11735	1.56387	2989.55	0.13,67855349.17	0.117848	34.8338	12.0689	2.88625	1343138767760185	71594.21,2.51978714486515e+25	0.00389866	ever_bf ~ methylation	ever_bf ~ methylation + maternal_BMI + maternal_age + parity + mat_smk_preg + maternal_education + social_class + bf_intention + cell counts + SVs	1.32741	1.27447	chr3	58107208	FLNB;FLNB;FLNB;FLNB
cg05151393	2.22604	7.37253	0.301938	9.26315	0,17473516.8	0.762699	-60.5012	20.9619	-2.88624	5.30478e-27	0,0	0.00389876	ever_bf ~ methylation	ever_bf ~ methylation + maternal_BMI + maternal_age + parity + mat_smk_preg + maternal_education + social_class + bf_intention + cell counts + SVs	1.32741	1.27447	chr14	70883883	SYNJ2BP
cg01291201	29.2293	12.9479	2.25745	4.94449e+12	47.06,5.19513208903112e+23	0.0239797	109.886	38.074	2.88613	5.28433e+47	2059605944611565,1.35580098007702e+80	0.00390016	ever_bf ~ methylation	ever_bf ~ methylation + maternal_BMI + maternal_age + parity + mat_smk_preg + maternal_education + social_class + bf_intention + cell counts + SVs	1.32741	1.27447	chr19	11878743	ZNF441
cg23217527	2.07497	1.90687	1.08815	7.96428	0.19,334.43	0.276527	20.0285	6.93983	2.88603	4.99207e+08	617.99,403255196146738	0.00390138	ever_bf ~ methylation	ever_bf ~ methylation + maternal_BMI + maternal_age + parity + mat_smk_preg + maternal_education + social_class + bf_intention + cell counts + SVs	1.32741	1.27447	chr3	107639884	LOC285205
cg06750802	-9.19964	15.7122	-0.585508	0.000101075	0,2394252020.42	0.558206	-112.476	38.9729	-2.886	1.42018e-49	0,0	0.0039017	ever_bf ~ methylation	ever_bf ~ methylation + maternal_BMI + maternal_age + parity + mat_smk_preg + maternal_education + social_class + bf_intention + cell counts + SVs	1.32741	1.27447	chr17	71152544
cg10531372	4.0418	5.35385	0.754933	56.9285	0,2054079.17	0.450289	37.709	13.0675	2.88571	2.3812e+16	179273.72,3.16281538349167e+27	0.00390536	ever_bf ~ methylation	ever_bf ~ methylation + maternal_BMI + maternal_age + parity + mat_smk_preg + maternal_education + social_class + bf_intention + cell counts + SVs	1.32741	1.27447	chr1	212798363	FAM71A
cg25217625	29.7079	23.6182	1.25784	7.97926e+12	0,1.01430109033149e+33	0.20845	161.575	55.9919	2.88569	1.48364e+70	3.23657224756551e+22,6.80102359380147e+117	0.00390551	ever_bf ~ methylation	ever_bf ~ methylation + maternal_BMI + maternal_age + parity + mat_smk_preg + maternal_education + social_class + bf_intention + cell counts + SVs	1.32741	1.27447	chr15	42783080
cg21668231	4.20585	2.65668	1.58312	67.0775	0.37,12245.72	0.113393	19.8208	6.86888	2.88559	4.05563e+08	576.96,285082079875070	0.0039068	ever_bf ~ methylation	ever_bf ~ methylation + maternal_BMI + maternal_age + parity + mat_smk_preg + maternal_education + social_class + bf_intention + cell counts + SVs	1.32741	1.27447	chr11	3534756
cg25304439	-0.616062	2.36046	-0.260992	0.540067	0.01,55.17	0.794098	-23.0628	7.99252	-2.88555	9.63749e-11	0,0	0.00390735	ever_bf ~ methylation	ever_bf ~ methylation + maternal_BMI + maternal_age + parity + mat_smk_preg + maternal_education + social_class + bf_intention + cell counts + SVs	1.32741	1.27447	chr5	172892099
cg07274922	2.63955	1.91514	1.37826	14.007	0.33,597.78	0.168123	20.5999	7.13932	2.88541	8.83896e+08	740.1,1055624275639794	0.00390905	ever_bf ~ methylation	ever_bf ~ methylation + maternal_BMI + maternal_age + parity + mat_smk_preg + maternal_education + social_class + bf_intention + cell counts + SVs	1.32741	1.27447	chrX	55102690	PAGE2B
cg18434354	2.52387	2.30926	1.09294	12.4768	0.14,1152.88	0.274422	13.2602	4.59572	2.88534	573897	70.29,4685875335.56	0.00390994	ever_bf ~ methylation	ever_bf ~ methylation + maternal_BMI + maternal_age + parity + mat_smk_preg + maternal_education + social_class + bf_intention + cell counts + SVs	1.32741	1.27447	chr2	121224009	LOC84931
cg17178966	75.4569	30.0293	2.51278	5.89566e+32	16185162.72,2.14757447704203e+58	0.0119784	172.54	59.7995	2.88532	8.57801e+74	1.07403343763074e+24,6.8510176492128e+125	0.00391021	ever_bf ~ methylation	ever_bf ~ methylation + maternal_BMI + maternal_age + parity + mat_smk_preg + maternal_education + social_class + bf_intention + cell counts + SVs	1.32741	1.27447	chr12	12420075	LRP6
cg13555287	-6.12299	2.67941	-2.2852	0.0021919	0,0.42	0.022301	-19.5023	6.75932	-2.88524	3.39062e-09	0,0	0.00391117	ever_bf ~ methylation	ever_bf ~ methylation + maternal_BMI + maternal_age + parity + mat_smk_preg + maternal_education + social_class + bf_intention + cell counts + SVs	1.32741	1.27447	chr20	21505940
cg14961385	10.8132	7.30638	1.47997	49671.7	0.03,82304917890.73	0.138883	85.286	29.5595	2.88523	1.09453e+37	754511639824.54,1.5877898466106e+62	0.00391128	ever_bf ~ methylation	ever_bf ~ methylation + maternal_BMI + maternal_age + parity + mat_smk_preg + maternal_education + social_class + bf_intention + cell counts + SVs	1.32741	1.27447	chr20	34204167	SPAG4
cg08858084	1.77849	1.70253	1.04461	5.92089	0.21,166.58	0.296203	11.3421	3.93112	2.8852	84294.7	37.98,187083770.54	0.00391162	ever_bf ~ methylation	ever_bf ~ methylation + maternal_BMI + maternal_age + parity + mat_smk_preg + maternal_education + social_class + bf_intention + cell counts + SVs	1.32741	1.27447	chr16	11564512
cg03304378	1.7496	1.69179	1.03417	5.75231	0.21,158.46	0.301057	11.126	3.85622	2.8852	67912	35.44,130145062.62	0.00391165	ever_bf ~ methylation	ever_bf ~ methylation + maternal_BMI + maternal_age + parity + mat_smk_preg + maternal_education + social_class + bf_intention + cell counts + SVs	1.32741	1.27447	chr2	5847191
cg10230848	-4.14264	2.02618	-2.04456	0.0158809	0,0.84	0.0408985	-17.4164	6.03668	-2.8851	2.72988e-08	0,0	0.00391287	ever_bf ~ methylation	ever_bf ~ methylation + maternal_BMI + maternal_age + parity + mat_smk_preg + maternal_education + social_class + bf_intention + cell counts + SVs	1.32741	1.27447	chr1	116385005	NHLH2
cg19392994	1.09067	1.28413	0.84934	2.97625	0.24,36.88	0.395692	17.6532	6.11886	2.88505	4.64185e+07	287.22,7501804415435.2	0.0039135	ever_bf ~ methylation	ever_bf ~ methylation + maternal_BMI + maternal_age + parity + mat_smk_preg + maternal_education + social_class + bf_intention + cell counts + SVs	1.32741	1.27447	chr15	67549748	IQCH;IQCH
cg00620857	-7.69283	2.87261	-2.67799	0.000456087	0,0.13	0.00740653	-23.7923	8.2471	-2.88492	4.64671e-11	0,0	0.00391507	ever_bf ~ methylation	ever_bf ~ methylation + maternal_BMI + maternal_age + parity + mat_smk_preg + maternal_education + social_class + bf_intention + cell counts + SVs	1.32741	1.27447	chr14	74057820	ACOT4
cg15683856	4.56074	3.36561	1.3551	95.6543	0.13,70075.38	0.175385	22.0474	7.64259	2.8848	3.75884e+09	1173.68,12038154869220946	0.00391658	ever_bf ~ methylation	ever_bf ~ methylation + maternal_BMI + maternal_age + parity + mat_smk_preg + maternal_education + social_class + bf_intention + cell counts + SVs	1.32741	1.27447	chr13	97991057	MBNL2;MBNL2
cg18815120	2.48138	1.46788	1.69045	11.9578	0.67,212.39	0.0909415	9.79213	3.39475	2.88449	17892.3	23.07,13878325.39	0.00392047	ever_bf ~ methylation	ever_bf ~ methylation + maternal_BMI + maternal_age + parity + mat_smk_preg + maternal_education + social_class + bf_intention + cell counts + SVs	1.32741	1.27447	chr1	231512676	EGLN1
cg23025893	11.972	15.4802	0.773377	158265	0,2378942430253923328	0.439299	107.606	37.3057	2.88445	5.40589e+46	949849050247610,3.07665874689358e+78	0.00392094	ever_bf ~ methylation	ever_bf ~ methylation + maternal_BMI + maternal_age + parity + mat_smk_preg + maternal_education + social_class + bf_intention + cell counts + SVs	1.32741	1.27447	chr3	183225971	KLHL6
cg13984997	6.87685	5.24447	1.31126	969.57	0.03,28233110.44	0.18977	42.1819	14.6262	2.88399	2.08635e+18	740101.42,5.88145012402077e+30	0.00392667	ever_bf ~ methylation	ever_bf ~ methylation + maternal_BMI + maternal_age + parity + mat_smk_preg + maternal_education + social_class + bf_intention + cell counts + SVs	1.32741	1.27447	chr19	50655199
cg10380200	-3.57081	6.67048	-0.535315	0.028133	0,13404.32	0.592432	-62.4973	21.6712	-2.88389	7.20722e-28	0,0	0.00392801	ever_bf ~ methylation	ever_bf ~ methylation + maternal_BMI + maternal_age + parity + mat_smk_preg + maternal_education + social_class + bf_intention + cell counts + SVs	1.32741	1.27447	chr12	48576133	C12orf68
cg07163456	-3.30786	1.384	-2.39008	0.0365944	0,0.55	0.0168448	-10.0805	3.49554	-2.88381	4.18901e-05	0,0.04	0.00392895	ever_bf ~ methylation	ever_bf ~ methylation + maternal_BMI + maternal_age + parity + mat_smk_preg + maternal_education + social_class + bf_intention + cell counts + SVs	1.32741	1.27447	chr3	192636424	C3orf59
cg20685419	1.43223	3.06608	0.46712	4.18802	0.01,1705.73	0.640414	20.4421	7.08908	2.8836	7.54889e+08	697.49,817013766818256	0.00393156	ever_bf ~ methylation	ever_bf ~ methylation + maternal_BMI + maternal_age + parity + mat_smk_preg + maternal_education + social_class + bf_intention + cell counts + SVs	1.32741	1.27447	chr1	1007730
cg08518329	8.03226	10.1693	0.789856	3078.68	0,1395144959352.44	0.429612	83.1037	28.8202	2.88353	1.23451e+36	362479537615.69,4.20441493104507e+60	0.00393247	ever_bf ~ methylation	ever_bf ~ methylation + maternal_BMI + maternal_age + parity + mat_smk_preg + maternal_education + social_class + bf_intention + cell counts + SVs	1.32741	1.27447	chr2	20101943	TTC32
cg07127410	-2.08706	1.51044	-1.38176	0.124051	0.01,2.4	0.167046	-9.61587	3.3348	-2.88349	6.66625e-05	0,0.05	0.00393296	ever_bf ~ methylation	ever_bf ~ methylation + maternal_BMI + maternal_age + parity + mat_smk_preg + maternal_education + social_class + bf_intention + cell counts + SVs	1.32741	1.27447	chr22	29427851	ZNRF3
cg05128992	114.871	39.9229	2.87732	7.72398e+49	8031092830940803,7.42861393476858e+83	0.00401068	305.648	106	2.88348	5.51285e+132	3.25364483724362e+42,9.34076972743473e+222	0.00393314	ever_bf ~ methylation	ever_bf ~ methylation + maternal_BMI + maternal_age + parity + mat_smk_preg + maternal_education + social_class + bf_intention + cell counts + SVs	1.32741	1.27447	chr18	3450160	TGIF1;TGIF1;TGIF1;TGIF1;TGIF1;TGIF1;TGIF1
cg09405517	5.60384	3.12243	1.7947	271.467	0.6,123477.37	0.072701	18.6557	6.47018	2.88333	1.26488e+08	393.12,40698161152764.5	0.00393495	ever_bf ~ methylation	ever_bf ~ methylation + maternal_BMI + maternal_age + parity + mat_smk_preg + maternal_education + social_class + bf_intention + cell counts + SVs	1.32741	1.27447	chr19	42824200	TMEM145
cg05348973	-0.714242	1.43969	-0.496107	0.489563	0.03,8.23	0.619819	-9.69653	3.36301	-2.88329	6.14966e-05	0,0.04	0.00393545	ever_bf ~ methylation	ever_bf ~ methylation + maternal_BMI + maternal_age + parity + mat_smk_preg + maternal_education + social_class + bf_intention + cell counts + SVs	1.32741	1.27447	chr1	110697298	SLC6A17
cg21213593	11.7894	7.84565	1.50267	131847	0.03,628668547618.75	0.132925	84.5126	29.3123	2.88318	5.05074e+36	565224912906.24,4.51324904431079e+61	0.00393684	ever_bf ~ methylation	ever_bf ~ methylation + maternal_BMI + maternal_age + parity + mat_smk_preg + maternal_education + social_class + bf_intention + cell counts + SVs	1.32741	1.27447	chr5	123985368	ZNF608
cg25182716	3.84006	4.41422	0.869928	46.5281	0.01,266181.67	0.38434	52.8934	18.3456	2.88317	9.36096e+22	22660077.71,3.8670469509685e+38	0.00393692	ever_bf ~ methylation	ever_bf ~ methylation + maternal_BMI + maternal_age + parity + mat_smk_preg + maternal_education + social_class + bf_intention + cell counts + SVs	1.32741	1.27447	chr20	13622875
cg19894331	94.9231	34.7407	2.73234	1.67725e+41	449516355716.96,6.25818651444836e+70	0.00628871	267.216	92.6853	2.88305	1.12309e+116	1.42929002710409e+37,8.82494354215557e+194	0.00393849	ever_bf ~ methylation	ever_bf ~ methylation + maternal_BMI + maternal_age + parity + mat_smk_preg + maternal_education + social_class + bf_intention + cell counts + SVs	1.32741	1.27447	chr13	25875854	NUPL1;NUPL1;NUPL1;NUPL1
cg15202447	56.7397	29.5509	1.92007	4.38276e+24	0.31,6.25179308083084e+49	0.0548496	266.992	92.6083	2.88302	8.97302e+115	1.32783440971055e+37,6.06363909291386e+194	0.00393884	ever_bf ~ methylation	ever_bf ~ methylation + maternal_BMI + maternal_age + parity + mat_smk_preg + maternal_education + social_class + bf_intention + cell counts + SVs	1.32741	1.27447	chr6	29720635
cg12111618	-0.198919	3.26715	-0.0608844	0.819617	0,495.07	0.951451	17.2501	5.98346	2.88297	3.10202e+07	250.28,3844732325616.61	0.0039394	ever_bf ~ methylation	ever_bf ~ methylation + maternal_BMI + maternal_age + parity + mat_smk_preg + maternal_education + social_class + bf_intention + cell counts + SVs	1.32741	1.27447	chr15	25296031	SNORD116-1
cg26492847	-1.74001	2.58417	-0.673332	0.175519	0,27.8	0.500736	-26.8761	9.32244	-2.88295	2.12747e-12	0,0	0.00393974	ever_bf ~ methylation	ever_bf ~ methylation + maternal_BMI + maternal_age + parity + mat_smk_preg + maternal_education + social_class + bf_intention + cell counts + SVs	1.32741	1.27447	chr11	96063104	MAML2
cg03549146	-0.678373	0.699444	-0.969875	0.507442	0.13,2	0.332109	-5.02978	1.74472	-2.88286	0.00654025	0,0.2	0.00394076	ever_bf ~ methylation	ever_bf ~ methylation + maternal_BMI + maternal_age + parity + mat_smk_preg + maternal_education + social_class + bf_intention + cell counts + SVs	1.32741	1.27447	chr16	69966902	MIR140;WWP2;WWP2
cg14262374	5.15937	3.85571	1.33811	174.054	0.09,333223.19	0.180861	27.1096	9.40415	2.88273	5.93668e+11	5869.09,60050371541725290496	0.0039425	ever_bf ~ methylation	ever_bf ~ methylation + maternal_BMI + maternal_age + parity + mat_smk_preg + maternal_education + social_class + bf_intention + cell counts + SVs	1.32741	1.27447	chr1	11780256	C1orf187
ch.5.33147484F	79.3839	42.3703	1.87357	2.99211e+34	0.03,3.48593426611283e+70	0.0609893	309.341	107.312	2.88264	2.21321e+134	9.98841049113869e+42,4.90399654685396e+225	0.00394358	ever_bf ~ methylation	ever_bf ~ methylation + maternal_BMI + maternal_age + parity + mat_smk_preg + maternal_education + social_class + bf_intention + cell counts + SVs	1.32741	1.27447	chr5	33111727
cg00183606	-2.90305	2.17417	-1.33525	0.0548556	0,3.89	0.181796	-18.4957	6.41658	-2.88248	9.27751e-09	0,0	0.00394558	ever_bf ~ methylation	ever_bf ~ methylation + maternal_BMI + maternal_age + parity + mat_smk_preg + maternal_education + social_class + bf_intention + cell counts + SVs	1.32741	1.27447	chr2	84517474	LOC388965
cg02491199	-12.4174	17.2622	-0.71934	4.0477e-06	0,2000127733.81	0.471932	117.982	40.9314	2.88244	1.73375e+51	24973001289810492,1.20365627738785e+86	0.00394614	ever_bf ~ methylation	ever_bf ~ methylation + maternal_BMI + maternal_age + parity + mat_smk_preg + maternal_education + social_class + bf_intention + cell counts + SVs	1.32741	1.27447	chr17	21901968
cg23321939	3.17165	2.44632	1.2965	23.8469	0.2,2882.59	0.194804	15.1043	5.2406	2.88218	3.62853e+06	125.56,104862561482.48	0.00394939	ever_bf ~ methylation	ever_bf ~ methylation + maternal_BMI + maternal_age + parity + mat_smk_preg + maternal_education + social_class + bf_intention + cell counts + SVs	1.32741	1.27447	chr8	144881820	SCRIB;SCRIB
cg17481047	-5.99871	4.5344	-1.32293	0.00248194	0,17.97	0.185857	-29.5178	10.2419	-2.88205	1.51561e-13	0,0	0.00395096	ever_bf ~ methylation	ever_bf ~ methylation + maternal_BMI + maternal_age + parity + mat_smk_preg + maternal_education + social_class + bf_intention + cell counts + SVs	1.32741	1.27447	chr10	134692852
cg18741372	2.81898	2.38421	1.18236	16.7598	0.16,1793.68	0.237064	17.1782	5.96102	2.88176	2.88681e+07	243.38,3424079968893.25	0.0039546	ever_bf ~ methylation	ever_bf ~ methylation + maternal_BMI + maternal_age + parity + mat_smk_preg + maternal_education + social_class + bf_intention + cell counts + SVs	1.32741	1.27447	chr19	45906156	PPP1R13L;PPP1R13L
cg18886814	0.43566	1.8381	0.237016	1.54598	0.04,56.73	0.812644	14.7468	5.11731	2.88175	2.53777e+06	111.82,57596540040.24	0.00395479	ever_bf ~ methylation	ever_bf ~ methylation + maternal_BMI + maternal_age + parity + mat_smk_preg + maternal_education + social_class + bf_intention + cell counts + SVs	1.32741	1.27447	chr18	76832936	ATP9B
cg02998933	0.6376	2.10258	0.303247	1.89194	0.03,116.59	0.761702	-17.378	6.031	-2.88145	2.83683e-08	0,0	0.00395854	ever_bf ~ methylation	ever_bf ~ methylation + maternal_BMI + maternal_age + parity + mat_smk_preg + maternal_education + social_class + bf_intention + cell counts + SVs	1.32741	1.27447	chrX	100640796	BTK
cg06398481	-83.3224	78.7035	-1.05869	6.50946e-37	0,6.41651098613643e+30	0.289742	-430.253	149.32	-2.88142	1.39201e-187	0,0	0.00395893	ever_bf ~ methylation	ever_bf ~ methylation + maternal_BMI + maternal_age + parity + mat_smk_preg + maternal_education + social_class + bf_intention + cell counts + SVs	1.32741	1.27447	chr20	35492283	C20orf117
cg27144306	-6.1067	3.19337	-1.9123	0.0022279	0,1.16	0.0558375	-33.4265	11.601	-2.88136	3.0412e-15	0,0	0.00395964	ever_bf ~ methylation	ever_bf ~ methylation + maternal_BMI + maternal_age + parity + mat_smk_preg + maternal_education + social_class + bf_intention + cell counts + SVs	1.32741	1.27447	chr6	108674295	LACE1
cg00220721	8.37156	3.40393	2.45938	4322.38	5.47,3413546.39	0.0139177	36.4851	12.6626	2.88133	7002674225073152	116589.61,4.20598757499557e+26	0.00396001	ever_bf ~ methylation	ever_bf ~ methylation + maternal_BMI + maternal_age + parity + mat_smk_preg + maternal_education + social_class + bf_intention + cell counts + SVs	1.32741	1.27447	chr11	36422443	PRR5L;PRR5L;PRR5L;PRR5L
cg06413794	-10.7846	3.69388	-2.91958	2.07164e-05	0,0.03	0.00350499	-26.7558	9.28596	-2.88131	2.39945e-12	0,0	0.0039602	ever_bf ~ methylation	ever_bf ~ methylation + maternal_BMI + maternal_age + parity + mat_smk_preg + maternal_education + social_class + bf_intention + cell counts + SVs	1.32741	1.27447	chr12	125595651	AACS
cg05812269	3.12936	3.40055	0.920252	22.8593	0.03,17933.55	0.357441	29.1655	10.1223	2.8813	4.63902e+12	11223.09,1.91751989230861e+21	0.00396037	ever_bf ~ methylation	ever_bf ~ methylation + maternal_BMI + maternal_age + parity + mat_smk_preg + maternal_education + social_class + bf_intention + cell counts + SVs	1.32741	1.27447	chr18	21033260	RIOK3;RIOK3
cg00017203	3.97689	1.69298	2.34905	53.3509	1.93,1473.1	0.0188212	12.797	4.44142	2.88129	361126	59.85,2179054358.54	0.00396057	ever_bf ~ methylation	ever_bf ~ methylation + maternal_BMI + maternal_age + parity + mat_smk_preg + maternal_education + social_class + bf_intention + cell counts + SVs	1.32741	1.27447	chr8	145000033	PLEC1;PLEC1;PLEC1;PLEC1;PLEC1;PLEC1;PLEC1;PLEC1
cg24506086	7.16059	5.4661	1.31	1287.67	0.03,57895755.63	0.190196	35.8498	12.4429	2.88115	3709966219233214	95015.15,1.44859527215559e+26	0.00396222	ever_bf ~ methylation	ever_bf ~ methylation + maternal_BMI + maternal_age + parity + mat_smk_preg + maternal_education + social_class + bf_intention + cell counts + SVs	1.32741	1.27447	chr11	12922118	TEAD1
cg05081339	7.20324	6.83934	1.05321	1343.77	0,891435879.16	0.292246	-78.8719	27.3776	-2.88089	5.57666e-35	0,0	0.00396558	ever_bf ~ methylation	ever_bf ~ methylation + maternal_BMI + maternal_age + parity + mat_smk_preg + maternal_education + social_class + bf_intention + cell counts + SVs	1.32741	1.27447	chr9	140082886	ANAPC2;SSNA1
cg12454705	-15.5989	7.20064	-2.16632	1.68066e-07	0,0.23	0.0302865	-52.6008	18.2586	-2.88088	1.43136e-23	0,0	0.00396571	ever_bf ~ methylation	ever_bf ~ methylation + maternal_BMI + maternal_age + parity + mat_smk_preg + maternal_education + social_class + bf_intention + cell counts + SVs	1.32741	1.27447	chr10	35858752	CCNY;CCNY
cg10139846	27.4629	18.0673	1.52003	8.45223e+11	0,2.02376780782379e+27	0.128503	141.757	49.2092	2.8807	3.66569e+61	47473313101323821056,2.83049508681789e+103	0.00396798	ever_bf ~ methylation	ever_bf ~ methylation + maternal_BMI + maternal_age + parity + mat_smk_preg + maternal_education + social_class + bf_intention + cell counts + SVs	1.32741	1.27447	chr1	62207966	INADL
cg26415571	-0.802279	2.77761	-0.288838	0.448306	0,103.74	0.772706	18.9074	6.56351	2.88069	1.62702e+08	421.14,62858579862086.3	0.00396806	ever_bf ~ methylation	ever_bf ~ methylation + maternal_BMI + maternal_age + parity + mat_smk_preg + maternal_education + social_class + bf_intention + cell counts + SVs	1.32741	1.27447	chr1	91172930
cg01533106	-1.64574	2.35597	-0.698539	0.19287	0,19.53	0.48484	22.1134	7.67647	2.88067	4.01536e+09	1173.22,13742622235933976	0.00396829	ever_bf ~ methylation	ever_bf ~ methylation + maternal_BMI + maternal_age + parity + mat_smk_preg + maternal_education + social_class + bf_intention + cell counts + SVs	1.32741	1.27447	chr8	144764603
cg16890093	11.4257	12.1514	0.940279	91648.3	0,2021220991585788	0.347075	110.649	38.4109	2.88066	1.13276e+48	2280775468215094,5.62589397872709e+80	0.00396848	ever_bf ~ methylation	ever_bf ~ methylation + maternal_BMI + maternal_age + parity + mat_smk_preg + maternal_education + social_class + bf_intention + cell counts + SVs	1.32741	1.27447	chr6	32813084	PSMB8;PSMB8;TAP1
cg01927550	6.00847	8.59687	0.698914	406.859	0,8457588156.34	0.484606	54.342	18.8648	2.8806	3.98492e+23	34862542.14,4.55491979665166e+39	0.00396921	ever_bf ~ methylation	ever_bf ~ methylation + maternal_BMI + maternal_age + parity + mat_smk_preg + maternal_education + social_class + bf_intention + cell counts + SVs	1.32741	1.27447	chr14	103336789	TRAF3;TRAF3;TRAF3
cg11289777	0.469184	1.2182	0.385145	1.59869	0.15,17.41	0.70013	10.6925	3.71192	2.88059	44025	30.48,63584826.96	0.00396938	ever_bf ~ methylation	ever_bf ~ methylation + maternal_BMI + maternal_age + parity + mat_smk_preg + maternal_education + social_class + bf_intention + cell counts + SVs	1.32741	1.27447	chr3	33158930	CRTAP
cg19660806	2.68542	1.3669	1.9646	14.6644	1.01,213.7	0.0494604	9.67495	3.35877	2.88051	15913.9	22.02,11503138.55	0.00397038	ever_bf ~ methylation	ever_bf ~ methylation + maternal_BMI + maternal_age + parity + mat_smk_preg + maternal_education + social_class + bf_intention + cell counts + SVs	1.32741	1.27447	chr8	588740
cg20848987	19.8587	10.5529	1.88183	4.21232e+08	0.44,404849306806889344	0.0598589	103.851	36.0532	2.88051	1.26487e+45	258811643789637,6.1816843151076e+75	0.00397038	ever_bf ~ methylation	ever_bf ~ methylation + maternal_BMI + maternal_age + parity + mat_smk_preg + maternal_education + social_class + bf_intention + cell counts + SVs	1.32741	1.27447	chr17	41116355	AARSD1;AARSD1
cg00886856	4.90936	3.62667	1.35368	135.553	0.11,165648.89	0.175837	25.2146	8.75377	2.88043	8.92404e+10	3156.47,2523020669730478592	0.00397136	ever_bf ~ methylation	ever_bf ~ methylation + maternal_BMI + maternal_age + parity + mat_smk_preg + maternal_education + social_class + bf_intention + cell counts + SVs	1.32741	1.27447	chr22	19960296	ARVCF
cg19769164	73.1981	32.8088	2.23105	6.15935e+31	7280.49,5.21085911394532e+59	0.0256775	252.121	87.5308	2.88037	3.12405e+109	9.70422488391136e+34,1.00571738548359e+184	0.00397213	ever_bf ~ methylation	ever_bf ~ methylation + maternal_BMI + maternal_age + parity + mat_smk_preg + maternal_education + social_class + bf_intention + cell counts + SVs	1.32741	1.27447	chr1	165738335	TMCO1
cg23557426	-0.706716	2.87262	-0.246018	0.493262	0,137.5	0.805669	26.5479	9.21706	2.8803	3.38547e+11	4829.49,23732100446965805056	0.00397292	ever_bf ~ methylation	ever_bf ~ methylation + maternal_BMI + maternal_age + parity + mat_smk_preg + maternal_education + social_class + bf_intention + cell counts + SVs	1.32741	1.27447	chr14	65944637	FUT8;FUT8;FUT8;FUT8
cg06782419	0.238832	4.37028	0.054649	1.26976	0,6664.76	0.956418	29.9165	10.3869	2.88022	9.83014e+12	14160.04,6.82424937578861e+21	0.00397403	ever_bf ~ methylation	ever_bf ~ methylation + maternal_BMI + maternal_age + parity + mat_smk_preg + maternal_education + social_class + bf_intention + cell counts + SVs	1.32741	1.27447	chr5	122375318
cg10504885	-0.369525	2.70996	-0.136358	0.691062	0,140.05	0.891538	-18.2343	6.33151	-2.87993	1.20489e-08	0,0	0.00397769	ever_bf ~ methylation	ever_bf ~ methylation + maternal_BMI + maternal_age + parity + mat_smk_preg + maternal_education + social_class + bf_intention + cell counts + SVs	1.32741	1.27447	chr1	27358363
cg23519308	81.2087	27.6903	2.93275	1.8556e+35	498912897321.74,6.90151391597352e+58	0.00335976	161.811	56.1864	2.8799	1.87799e+70	2.79829638448001e+22,1.26034933950349e+118	0.003978	ever_bf ~ methylation	ever_bf ~ methylation + maternal_BMI + maternal_age + parity + mat_smk_preg + maternal_education + social_class + bf_intention + cell counts + SVs	1.32741	1.27447	chr19	34012901	PEPD;PEPD;PEPD
cg05802532	35.4641	20.0118	1.77216	2522656593372652	0.02,2.73073445846805e+32	0.0763688	119.654	41.5544	2.87946	9.22932e+51	39207461090917648,2.17255354210636e+87	0.00398355	ever_bf ~ methylation	ever_bf ~ methylation + maternal_BMI + maternal_age + parity + mat_smk_preg + maternal_education + social_class + bf_intention + cell counts + SVs	1.32741	1.27447	chr7	77325208	RSBN1L
cg11926020	77.5093	33.2147	2.33359	4.59055e+33	244879.18,8.60554264492569e+61	0.0196174	229.507	79.7071	2.87938	4.71531e+99	6.69110188749302e+31,3.32294748367088e+167	0.0039846	ever_bf ~ methylation	ever_bf ~ methylation + maternal_BMI + maternal_age + parity + mat_smk_preg + maternal_education + social_class + bf_intention + cell counts + SVs	1.32741	1.27447	chr3	139062950	MRPS22
cg16849860	-0.79418	1.58236	-0.501895	0.451952	0.02,10.05	0.615741	-18.4203	6.39748	-2.8793	1.00042e-08	0,0	0.00398561	ever_bf ~ methylation	ever_bf ~ methylation + maternal_BMI + maternal_age + parity + mat_smk_preg + maternal_education + social_class + bf_intention + cell counts + SVs	1.32741	1.27447	chr7	48352531	ABCA13
cg10406195	-0.592216	3.03526	-0.195112	0.5531	0,212.06	0.845305	-23.0742	8.01414	-2.87918	9.52836e-11	0,0	0.00398707	ever_bf ~ methylation	ever_bf ~ methylation + maternal_BMI + maternal_age + parity + mat_smk_preg + maternal_education + social_class + bf_intention + cell counts + SVs	1.32741	1.27447	chr21	44836799	SIK1
cg22275864	-10.306	4.83696	-2.13068	3.34311e-05	0,0.44	0.0331155	-31.1592	10.8223	-2.87915	2.93595e-14	0,0	0.00398742	ever_bf ~ methylation	ever_bf ~ methylation + maternal_BMI + maternal_age + parity + mat_smk_preg + maternal_education + social_class + bf_intention + cell counts + SVs	1.32741	1.27447	chr8	37822562	ADRB3
cg06396119	-6.76207	3.71902	-1.81824	0.00115683	0,1.69	0.0690277	-24.5812	8.53774	-2.87912	2.11116e-11	0,0	0.00398784	ever_bf ~ methylation	ever_bf ~ methylation + maternal_BMI + maternal_age + parity + mat_smk_preg + maternal_education + social_class + bf_intention + cell counts + SVs	1.32741	1.27447	chr13	49792767
cg01167496	5.08	11.9949	0.423513	160.774	0,2609112483058.41	0.671921	-128.372	44.5875	-2.87912	1.77233e-56	0,0	0.00398793	ever_bf ~ methylation	ever_bf ~ methylation + maternal_BMI + maternal_age + parity + mat_smk_preg + maternal_education + social_class + bf_intention + cell counts + SVs	1.32741	1.27447	chr9	74526070	C9orf85;FAM108B1;FAM108B1;FAM108B1;FAM108B1
cg09929941	3.46418	2.32524	1.48982	31.9502	0.34,3046.2	0.136273	18.3882	6.38675	2.87911	9.68035e+07	354.3,26448776623212.4	0.00398794	ever_bf ~ methylation	ever_bf ~ methylation + maternal_BMI + maternal_age + parity + mat_smk_preg + maternal_education + social_class + bf_intention + cell counts + SVs	1.32741	1.27447	chrX	141293094	MAGEC2
cg23702412	56.134	19.1794	2.92678	2.39167e+24	112938906.09,5.06476004521151e+40	0.00342487	143.861	49.968	2.87906	3.00709e+62	88000444580688773120,1.0275591125027e+105	0.00398856	ever_bf ~ methylation	ever_bf ~ methylation + maternal_BMI + maternal_age + parity + mat_smk_preg + maternal_education + social_class + bf_intention + cell counts + SVs	1.32741	1.27447	chr14	70655803	SLC8A3;SLC8A3;SLC8A3;SLC8A3
cg19406113	-6.11305	3.71899	-1.64374	0.00221378	0,3.24	0.10023	-28.082	9.75433	-2.87892	6.37017e-13	0,0	0.00399034	ever_bf ~ methylation	ever_bf ~ methylation + maternal_BMI + maternal_age + parity + mat_smk_preg + maternal_education + social_class + bf_intention + cell counts + SVs	1.32741	1.27447	chr6	170558063
cg00396981	9.44038	4.33703	2.17669	12586.5	2.56,61895709.74	0.0295035	30.742	10.6789	2.87875	2.24432e+13	18238.7,2.76169534073796e+22	0.00399251	ever_bf ~ methylation	ever_bf ~ methylation + maternal_BMI + maternal_age + parity + mat_smk_preg + maternal_education + social_class + bf_intention + cell counts + SVs	1.32741	1.27447	chr16	57787375	KATNB1
cg21216100	0.220536	2.24495	0.0982365	1.24675	0.02,101.56	0.921745	19.4073	6.74182	2.87864	2.6821e+08	489.46,146970810781673	0.00399394	ever_bf ~ methylation	ever_bf ~ methylation + maternal_BMI + maternal_age + parity + mat_smk_preg + maternal_education + social_class + bf_intention + cell counts + SVs	1.32741	1.27447	chr2	159944700	TANC1;TANC1
cg00034416	186.528	60.2488	3.09596	1.01868e+81	5.28716019402592e+29,1.96270599967844e+132	0.00196177	512.377	177.996	2.87859	3.33194e+222	1.02157348728806e+71,Inf	0.00399462	ever_bf ~ methylation	ever_bf ~ methylation + maternal_BMI + maternal_age + parity + mat_smk_preg + maternal_education + social_class + bf_intention + cell counts + SVs	1.32741	1.27447	chr1	155278724	FDPS;FDPS;FDPS;FDPS;FDPS;FDPS
cg18358875	-1.49561	1.72514	-0.86695	0.224112	0.01,6.59	0.38597	-12.5846	4.37183	-2.87857	3.42421e-06	0,0.02	0.00399476	ever_bf ~ methylation	ever_bf ~ methylation + maternal_BMI + maternal_age + parity + mat_smk_preg + maternal_education + social_class + bf_intention + cell counts + SVs	1.32741	1.27447	chr3	137476338
cg12145026	-0.301199	1.21249	-0.248415	0.73993	0.07,7.97	0.803814	10.0228	3.48199	2.87846	22533.4	24.49,20737363.84	0.00399622	ever_bf ~ methylation	ever_bf ~ methylation + maternal_BMI + maternal_age + parity + mat_smk_preg + maternal_education + social_class + bf_intention + cell counts + SVs	1.32741	1.27447	chrX	117861636	IL13RA1
cg01283887	0.151675	1.56961	0.096632	1.16378	0.05,25.23	0.923019	12.0985	4.20314	2.87844	179603	47.48,679358448.62	0.00399643	ever_bf ~ methylation	ever_bf ~ methylation + maternal_BMI + maternal_age + parity + mat_smk_preg + maternal_education + social_class + bf_intention + cell counts + SVs	1.32741	1.27447	chr10	69366755	CTNNA3;CTNNA3
cg02291245	3.75951	3.28752	1.14357	42.9275	0.07,26985.42	0.252802	26.5028	9.20756	2.87838	3.23619e+11	4703.28,22267230456202231808	0.00399726	ever_bf ~ methylation	ever_bf ~ methylation + maternal_BMI + maternal_age + parity + mat_smk_preg + maternal_education + social_class + bf_intention + cell counts + SVs	1.32741	1.27447	chr10	119780037	RAB11FIP2
cg10396041	13.9557	6.23443	2.23848	1.15044e+06	5.68,233193395681.2	0.0251896	56.8838	19.7629	2.87832	5.06204e+24	76178547.5,3.36370631981374e+41	0.00399802	ever_bf ~ methylation	ever_bf ~ methylation + maternal_BMI + maternal_age + parity + mat_smk_preg + maternal_education + social_class + bf_intention + cell counts + SVs	1.32741	1.27447	chr7	102470281	FBXL13;FBXL13
cg26955383	3.09534	2.76403	1.11987	22.0948	0.1,4978.27	0.26277	20.8838	7.2556	2.8783	1.17417e+09	782.77,1761265311801558	0.00399821	ever_bf ~ methylation	ever_bf ~ methylation + maternal_BMI + maternal_age + parity + mat_smk_preg + maternal_education + social_class + bf_intention + cell counts + SVs	1.32741	1.27447	chr10	105218660	CALHM1
cg05508067	-7.50785	17.4174	-0.431055	0.000548757	0,367586430939.73	0.666428	-110.943	38.5459	-2.8782	6.5779e-49	0,0	0.00399948	ever_bf ~ methylation	ever_bf ~ methylation + maternal_BMI + maternal_age + parity + mat_smk_preg + maternal_education + social_class + bf_intention + cell counts + SVs	1.32741	1.27447	chrX	7895590	PNPLA4;PNPLA4
cg09414948	0.40057	1.24676	0.321289	1.49268	0.13,17.19	0.747991	11.0788	3.84947	2.87801	64783.6	34.26,122517884.84	0.00400193	ever_bf ~ methylation	ever_bf ~ methylation + maternal_BMI + maternal_age + parity + mat_smk_preg + maternal_education + social_class + bf_intention + cell counts + SVs	1.32741	1.27447	chr1	16490791
cg12782524	2.65155	1.37784	1.92442	14.1759	0.95,211.05	0.0543016	10.3594	3.5997	2.87784	31551.3	27.22,36571598.23	0.00400404	ever_bf ~ methylation	ever_bf ~ methylation + maternal_BMI + maternal_age + parity + mat_smk_preg + maternal_education + social_class + bf_intention + cell counts + SVs	1.32741	1.27447	chr14	105041382
cg20826792	6.47325	4.20779	1.5384	647.588	0.17,2471972.08	0.123952	37.141	12.9059	2.87784	1.34941e+16	139458.29,1.30570966417655e+27	0.00400409	ever_bf ~ methylation	ever_bf ~ methylation + maternal_BMI + maternal_age + parity + mat_smk_preg + maternal_education + social_class + bf_intention + cell counts + SVs	1.32741	1.27447	chr1	29425	WASH5P
cg06061086	2.02273	1.73821	1.16369	7.55891	0.25,228.06	0.244551	14.7728	5.13337	2.8778	2.60468e+06	111.21,61005600653.3	0.00400459	ever_bf ~ methylation	ever_bf ~ methylation + maternal_BMI + maternal_age + parity + mat_smk_preg + maternal_education + social_class + bf_intention + cell counts + SVs	1.32741	1.27447	chr6	41499640
cg00588853	14.0802	11.8092	1.19231	1.30299e+06	0,14692515954097144	0.23314	96.8619	33.6595	2.8777	1.16574e+42	26007537497666.7,5.22524225755388e+70	0.00400581	ever_bf ~ methylation	ever_bf ~ methylation + maternal_BMI + maternal_age + parity + mat_smk_preg + maternal_education + social_class + bf_intention + cell counts + SVs	1.32741	1.27447	chr16	29624485	SLC7A5P1
cg05348708	44.9103	22.8785	1.963	3.19374e+19	1.07,9.52441972983538e+38	0.0496467	190.492	66.1964	2.87768	5.36717e+82	2.41115990412696e+26,1.19471499315048e+139	0.00400607	ever_bf ~ methylation	ever_bf ~ methylation + maternal_BMI + maternal_age + parity + mat_smk_preg + maternal_education + social_class + bf_intention + cell counts + SVs	1.32741	1.27447	chr17	79520615	C17orf70;C17orf70
cg25282976	0.0584859	1.49783	0.039047	1.06023	0.06,19.97	0.968853	-11.5815	4.02464	-2.87766	9.33678e-06	0,0.02	0.00400637	ever_bf ~ methylation	ever_bf ~ methylation + maternal_BMI + maternal_age + parity + mat_smk_preg + maternal_education + social_class + bf_intention + cell counts + SVs	1.32741	1.27447	chr17	79005047	FLJ90757
cg02558362	-5.75309	3.27036	-1.75916	0.00317297	0,1.93	0.0785506	-22.9587	7.97881	-2.87746	1.0695e-10	0,0	0.00400896	ever_bf ~ methylation	ever_bf ~ methylation + maternal_BMI + maternal_age + parity + mat_smk_preg + maternal_education + social_class + bf_intention + cell counts + SVs	1.32741	1.27447	chr13	36052605	MIR548F5;NBEA
cg26347379	26.6546	20.3664	1.30876	3.76674e+11	0,8.16966309873037e+28	0.190617	198.813	69.0955	2.87736	2.20407e+86	3.37278972493833e+27,1.44032550129838e+145	0.00401015	ever_bf ~ methylation	ever_bf ~ methylation + maternal_BMI + maternal_age + parity + mat_smk_preg + maternal_education + social_class + bf_intention + cell counts + SVs	1.32741	1.27447	chr8	99956585	OSR2;OSR2
cg01638741	6.4669	3.23245	2.00062	643.485	1.14,363127.74	0.0454338	18.3281	6.36978	2.87735	9.11557e+07	344.92,24090756950172.2	0.00401032	ever_bf ~ methylation	ever_bf ~ methylation + maternal_BMI + maternal_age + parity + mat_smk_preg + maternal_education + social_class + bf_intention + cell counts + SVs	1.32741	1.27447	chr16	54404381
cg23004710	96.734	50.3917	1.91964	1.0258e+42	0.13,8.04169810738978e+84	0.0549031	306.265	106.441	2.87733	1.02132e+133	2.54175241951424e+42,4.10383672281714e+223	0.00401052	ever_bf ~ methylation	ever_bf ~ methylation + maternal_BMI + maternal_age + parity + mat_smk_preg + maternal_education + social_class + bf_intention + cell counts + SVs	1.32741	1.27447	chr6	33267788	TAPBP;TAPBP;RGL2;RGL2
cg00763889	-9.9503	8.25649	-1.20515	4.77133e-05	0,508.98	0.228146	-68.4094	23.7757	-2.87728	1.95073e-30	0,0	0.00401121	ever_bf ~ methylation	ever_bf ~ methylation + maternal_BMI + maternal_age + parity + mat_smk_preg + maternal_education + social_class + bf_intention + cell counts + SVs	1.32741	1.27447	chr11	63330544	HRASLS2
cg09274104	2.00476	2.27188	0.882423	7.4243	0.09,637.56	0.377548	17.8844	6.21589	2.87721	5.84923e+07	299.25,11433271760898.6	0.00401211	ever_bf ~ methylation	ever_bf ~ methylation + maternal_BMI + maternal_age + parity + mat_smk_preg + maternal_education + social_class + bf_intention + cell counts + SVs	1.32741	1.27447	chr14	74083144	ACOT6
cg17885030	11.9247	5.53412	2.15477	150956	2.94,7755126049.57	0.0311799	44.0288	15.3029	2.87716	1.32271e+19	1245690.5,1.40449162237543e+32	0.00401269	ever_bf ~ methylation	ever_bf ~ methylation + maternal_BMI + maternal_age + parity + mat_smk_preg + maternal_education + social_class + bf_intention + cell counts + SVs	1.32741	1.27447	chr19	52836583
cg17961273	-2.6516	1.8073	-1.46716	0.0705384	0,2.44	0.142333	-12.9769	4.51034	-2.87715	2.31306e-06	0,0.02	0.00401279	ever_bf ~ methylation	ever_bf ~ methylation + maternal_BMI + maternal_age + parity + mat_smk_preg + maternal_education + social_class + bf_intention + cell counts + SVs	1.32741	1.27447	chr6	32370637	BTNL2
cg22660530	4.0304	3.63679	1.10823	56.2832	0.05,70157.81	0.267763	31.8623	11.0745	2.87708	6.88083e+13	25751.15,1.8385931857199e+23	0.00401375	ever_bf ~ methylation	ever_bf ~ methylation + maternal_BMI + maternal_age + parity + mat_smk_preg + maternal_education + social_class + bf_intention + cell counts + SVs	1.32741	1.27447	chr5	128150396
cg00906476	-1.23986	3.09248	-0.400926	0.289426	0,124.14	0.688475	22.008	7.64986	2.87692	3.61382e+09	1112.43,11739856506438502	0.0040158	ever_bf ~ methylation	ever_bf ~ methylation + maternal_BMI + maternal_age + parity + mat_smk_preg + maternal_education + social_class + bf_intention + cell counts + SVs	1.32741	1.27447	chr5	139046200	CXXC5
cg10879486	-1.73794	1.21251	-1.43335	0.175882	0.02,1.89	0.151759	-8.53008	2.96501	-2.87691	0.00019744	0,0.07	0.00401589	ever_bf ~ methylation	ever_bf ~ methylation + maternal_BMI + maternal_age + parity + mat_smk_preg + maternal_education + social_class + bf_intention + cell counts + SVs	1.32741	1.27447	chr14	39619462	TRAPPC6B;TRAPPC6B
cg08755601	-3.73617	2.71346	-1.3769	0.0238452	0,4.87	0.168542	-22.2364	7.72962	-2.87677	2.20227e-10	0,0	0.00401763	ever_bf ~ methylation	ever_bf ~ methylation + maternal_BMI + maternal_age + parity + mat_smk_preg + maternal_education + social_class + bf_intention + cell counts + SVs	1.32741	1.27447	chr16	391476	AXIN1;AXIN1
cg26287609	-7.17171	3.09744	-2.31537	0.000768012	0,0.33	0.0205929	-27.0072	9.38809	-2.87675	1.86607e-12	0,0	0.00401793	ever_bf ~ methylation	ever_bf ~ methylation + maternal_BMI + maternal_age + parity + mat_smk_preg + maternal_education + social_class + bf_intention + cell counts + SVs	1.32741	1.27447	chr20	34118924	C20orf173;C20orf173
cg00453808	2.41083	2.7198	0.886399	11.1432	0.05,2302.21	0.375402	26.7376	9.29439	2.87674	4.09237e+11	5016.86,33382331749067857920	0.00401803	ever_bf ~ methylation	ever_bf ~ methylation + maternal_BMI + maternal_age + parity + mat_smk_preg + maternal_education + social_class + bf_intention + cell counts + SVs	1.32741	1.27447	chr19	44116206	ZNF428;SRRM5
cg01793445	-3.13741	2.96999	-1.05637	0.043395	0,14.64	0.290798	21.7832	7.57222	2.87673	2.88632e+09	1034.51,8052897564847394	0.00401819	ever_bf ~ methylation	ever_bf ~ methylation + maternal_BMI + maternal_age + parity + mat_smk_preg + maternal_education + social_class + bf_intention + cell counts + SVs	1.32741	1.27447	chr1	167632415	RCSD1
cg23394729	-0.33783	2.98945	-0.113007	0.713317	0,250.01	0.910025	20.5909	7.15786	2.87668	8.7598e+08	707.3,1084888726842154	0.00401885	ever_bf ~ methylation	ever_bf ~ methylation + maternal_BMI + maternal_age + parity + mat_smk_preg + maternal_education + social_class + bf_intention + cell counts + SVs	1.32741	1.27447	chr1	5490307
cg22788065	1.28352	1.28263	1.00069	3.60932	0.29,44.59	0.316976	11.307	3.93057	2.87667	81386.9	36.71,180436090.94	0.00401891	ever_bf ~ methylation	ever_bf ~ methylation + maternal_BMI + maternal_age + parity + mat_smk_preg + maternal_education + social_class + bf_intention + cell counts + SVs	1.32741	1.27447	chr13	37107434
cg24028094	5.51608	3.87066	1.4251	248.66	0.13,490208.98	0.154128	31.5316	10.9612	2.87667	4.94311e+13	23103.33,1.05761215166297e+23	0.00401899	ever_bf ~ methylation	ever_bf ~ methylation + maternal_BMI + maternal_age + parity + mat_smk_preg + maternal_education + social_class + bf_intention + cell counts + SVs	1.32741	1.27447	chr17	66288795	SLC16A6;ARSG
cg11992021	-16.0843	23.3784	-0.687998	1.03439e-07	0,8217872508451.79	0.491454	-228.635	79.483	-2.87652	5.0727e-100	0,0	0.00402082	ever_bf ~ methylation	ever_bf ~ methylation + maternal_BMI + maternal_age + parity + mat_smk_preg + maternal_education + social_class + bf_intention + cell counts + SVs	1.32741	1.27447	chr19	33462723	CCDC123;C19orf40
cg01898337	-1.84018	2.38389	-0.771924	0.158789	0,16.98	0.440159	-21.4109	7.4435	-2.87645	5.02784e-10	0,0	0.00402177	ever_bf ~ methylation	ever_bf ~ methylation + maternal_BMI + maternal_age + parity + mat_smk_preg + maternal_education + social_class + bf_intention + cell counts + SVs	1.32741	1.27447	chr12	129192114	TMEM132C
cg27432596	-1.34078	3.06161	-0.437932	0.261643	0,105.63	0.661436	24.4703	8.50723	2.87641	4.23955e+10	2431.19,739297481619545472	0.00402223	ever_bf ~ methylation	ever_bf ~ methylation + maternal_BMI + maternal_age + parity + mat_smk_preg + maternal_education + social_class + bf_intention + cell counts + SVs	1.32741	1.27447	chr10	35703937	CCNY;CCNY
cg21197643	-2.87916	2.91461	-0.987838	0.0561819	0,17	0.323232	-20.1204	6.99542	-2.87623	1.82732e-09	0,0	0.00402462	ever_bf ~ methylation	ever_bf ~ methylation + maternal_BMI + maternal_age + parity + mat_smk_preg + maternal_education + social_class + bf_intention + cell counts + SVs	1.32741	1.27447	chr2	234382022
cg09637470	79.9211	33.0101	2.42111	5.12011e+34	4078593.39,6.4275780045062e+62	0.0154732	245.788	85.4565	2.87618	5.55265e+106	1.00572865736821e+34,3.06563032590691e+179	0.00402519	ever_bf ~ methylation	ever_bf ~ methylation + maternal_BMI + maternal_age + parity + mat_smk_preg + maternal_education + social_class + bf_intention + cell counts + SVs	1.32741	1.27447	chr11	109963583	ZC3H12C
cg14624920	0.996566	5.05974	0.19696	2.70896	0,54920.92	0.843859	34.6503	12.0475	2.87614	1117964031780062	62142.67,2.01124874068691e+25	0.00402572	ever_bf ~ methylation	ever_bf ~ methylation + maternal_BMI + maternal_age + parity + mat_smk_preg + maternal_education + social_class + bf_intention + cell counts + SVs	1.32741	1.27447	chr9	136225615	SURF2
cg18979802	177.116	54.2143	3.26695	8.32427e+76	5.91841030699246e+30,1.17081226464404e+123	0.00108711	387.999	134.904	2.87611	3.20603e+168	4.71165592271133e+53,2.18153739488238e+283	0.0040261	ever_bf ~ methylation	ever_bf ~ methylation + maternal_BMI + maternal_age + parity + mat_smk_preg + maternal_education + social_class + bf_intention + cell counts + SVs	1.32741	1.27447	chr11	128775513	C11orf45;KCNJ5;C11orf45
cg23902105	-3.80959	3.19965	-1.19063	0.0221574	0,11.73	0.233801	21.3017	7.40689	2.87593	1.78326e+09	883.77,3598230925794333	0.00402838	ever_bf ~ methylation	ever_bf ~ methylation + maternal_BMI + maternal_age + parity + mat_smk_preg + maternal_education + social_class + bf_intention + cell counts + SVs	1.32741	1.27447	chr6	22009091	FLJ22536
cg04541421	0.849484	2.96666	0.286343	2.33844	0.01,783.79	0.774615	19.8207	6.89236	2.87574	4.0551e+08	550.94,298469371335920	0.0040308	ever_bf ~ methylation	ever_bf ~ methylation + maternal_BMI + maternal_age + parity + mat_smk_preg + maternal_education + social_class + bf_intention + cell counts + SVs	1.32741	1.27447	chr2	61370764	C2orf74
cg02299940	7.09316	5.53382	1.28179	1203.71	0.02,61801775.85	0.199918	49.7775	17.3096	2.87571	4.15026e+21	7652554.17,2.2508364178814e+36	0.00403125	ever_bf ~ methylation	ever_bf ~ methylation + maternal_BMI + maternal_age + parity + mat_smk_preg + maternal_education + social_class + bf_intention + cell counts + SVs	1.32741	1.27447	chr16	23765912	CHP2
cg20098118	1.20462	1.60771	0.749277	3.33548	0.14,77.92	0.45369	11.0544	3.84412	2.87566	63219.6	33.78,118313467.1	0.00403189	ever_bf ~ methylation	ever_bf ~ methylation + maternal_BMI + maternal_age + parity + mat_smk_preg + maternal_education + social_class + bf_intention + cell counts + SVs	1.32741	1.27447	chrX	47518769	LOC100133957;UXT;LOC100133957;UXT
cg02105352	-0.821919	3.22004	-0.255251	0.439587	0,242.1	0.798529	-22.2371	7.73304	-2.8756	2.20065e-10	0,0	0.00403264	ever_bf ~ methylation	ever_bf ~ methylation + maternal_BMI + maternal_age + parity + mat_smk_preg + maternal_education + social_class + bf_intention + cell counts + SVs	1.32741	1.27447	chr2	73929892	NAT8B
cg10099056	-0.0168516	1.19639	-0.0140854	0.98329	0.09,10.26	0.988762	13.8612	4.82029	2.8756	1.04677e+06	82.55,13272905048.52	0.00403266	ever_bf ~ methylation	ever_bf ~ methylation + maternal_BMI + maternal_age + parity + mat_smk_preg + maternal_education + social_class + bf_intention + cell counts + SVs	1.32741	1.27447	chr1	227131420	CABC1
cg25644649	2.05037	2.31809	0.884509	7.77078	0.08,730.57	0.376421	15.7358	5.47273	2.8753	6.82274e+06	149.79,310772934149.76	0.00403638	ever_bf ~ methylation	ever_bf ~ methylation + maternal_BMI + maternal_age + parity + mat_smk_preg + maternal_education + social_class + bf_intention + cell counts + SVs	1.32741	1.27447	chr8	145097639	SPATC1;SPATC1
cg18940830	8.5246	5.63179	1.51366	5037.15	0.08,313371905.09	0.130113	45.7077	15.8968	2.87528	7.08897e+19	2084320.02,2.41102595394621e+33	0.00403674	ever_bf ~ methylation	ever_bf ~ methylation + maternal_BMI + maternal_age + parity + mat_smk_preg + maternal_education + social_class + bf_intention + cell counts + SVs	1.32741	1.27447	chr10	22726858
cg01632803	1.30259	1.45755	0.893684	3.6788	0.21,64.03	0.371491	16.3915	5.7009	2.87525	1.31448e+07	184.52,936396301044.22	0.00403703	ever_bf ~ methylation	ever_bf ~ methylation + maternal_BMI + maternal_age + parity + mat_smk_preg + maternal_education + social_class + bf_intention + cell counts + SVs	1.32741	1.27447	chr19	48891159	KDELR1
cg07250222	102.399	31.3298	3.26843	2.96095e+44	635293538887412480,1.38003018424739e+71	0.00108146	204.333	71.0661	2.87525	5.5026e+88	1.76978311682023e+28,1.71086441827521e+149	0.00403707	ever_bf ~ methylation	ever_bf ~ methylation + maternal_BMI + maternal_age + parity + mat_smk_preg + maternal_education + social_class + bf_intention + cell counts + SVs	1.32741	1.27447	chr10	123358317	FGFR2;FGFR2;FGFR2;FGFR2;FGFR2
cg09325360	-0.886389	2.21896	-0.399462	0.412141	0.01,31.91	0.689553	-14.7777	5.13971	-2.8752	3.82054e-07	0,0.01	0.00403772	ever_bf ~ methylation	ever_bf ~ methylation + maternal_BMI + maternal_age + parity + mat_smk_preg + maternal_education + social_class + bf_intention + cell counts + SVs	1.32741	1.27447	chr16	2138086	TSC2;TSC2;TSC2
cg12223997	4.30753	3.06277	1.40642	74.2569	0.18,30048.41	0.159601	21.5713	7.50285	2.87508	2.33502e+09	958.81,5686562836434586	0.00403928	ever_bf ~ methylation	ever_bf ~ methylation + maternal_BMI + maternal_age + parity + mat_smk_preg + maternal_education + social_class + bf_intention + cell counts + SVs	1.32741	1.27447	chr11	9159596
cg15845071	-6.18067	4.45387	-1.38771	0.00206905	0,12.79	0.165226	-38.1775	13.2789	-2.87505	2.62867e-17	0,0	0.00403962	ever_bf ~ methylation	ever_bf ~ methylation + maternal_BMI + maternal_age + parity + mat_smk_preg + maternal_education + social_class + bf_intention + cell counts + SVs	1.32741	1.27447	chr11	4599033	C11orf40
cg11403598	1.04109	1.64943	0.63118	2.8323	0.11,71.81	0.527923	16.1836	5.62898	2.87505	1.06767e+07	172.56,660571793498.6	0.0040397	ever_bf ~ methylation	ever_bf ~ methylation + maternal_BMI + maternal_age + parity + mat_smk_preg + maternal_education + social_class + bf_intention + cell counts + SVs	1.32741	1.27447	chr16	69374664	NIP7;COG8
cg04828493	12.6226	7.06921	1.78558	303348	0.29,315772908301.63	0.0741673	44.0273	15.3139	2.87498	1.32067e+19	1217098.44,1.43305446735605e+32	0.00404049	ever_bf ~ methylation	ever_bf ~ methylation + maternal_BMI + maternal_age + parity + mat_smk_preg + maternal_education + social_class + bf_intention + cell counts + SVs	1.32741	1.27447	chr13	111328783	CARS2
cg08537017	15.0956	7.76275	1.94462	3.59697e+06	0.89,14578975246665.9	0.0518208	63.382	22.0471	2.87484	3.36078e+27	574872712.15,1.96475062950946e+46	0.00404227	ever_bf ~ methylation	ever_bf ~ methylation + maternal_BMI + maternal_age + parity + mat_smk_preg + maternal_education + social_class + bf_intention + cell counts + SVs	1.32741	1.27447	chr19	33093392	ANKRD27
cg03565437	-23.4214	11.6835	-2.00466	6.733e-11	0,0.59	0.0449993	-92.3634	32.1282	-2.87484	7.71071e-41	0,0	0.00404234	ever_bf ~ methylation	ever_bf ~ methylation + maternal_BMI + maternal_age + parity + mat_smk_preg + maternal_education + social_class + bf_intention + cell counts + SVs	1.32741	1.27447	chr5	14488482	TRIO
cg27130954	0.554692	5.84796	0.0948521	1.7414	0,165495.74	0.924432	-59.1201	20.5661	-2.87463	2.11093e-26	0,0	0.00404495	ever_bf ~ methylation	ever_bf ~ methylation + maternal_BMI + maternal_age + parity + mat_smk_preg + maternal_education + social_class + bf_intention + cell counts + SVs	1.32741	1.27447	chr16	67464331	HSD11B2
cg05958922	-5.04482	1.86488	-2.70517	0.00644264	0,0.25	0.00682692	-11.3733	3.95653	-2.87455	1.14987e-05	0,0.03	0.00404597	ever_bf ~ methylation	ever_bf ~ methylation + maternal_BMI + maternal_age + parity + mat_smk_preg + maternal_education + social_class + bf_intention + cell counts + SVs	1.32741	1.27447	chr1	231319825	TRIM67
cg05032059	30.0037	11.9287	2.51525	1.07263e+13	752.48,1.52898119654845e+23	0.011895	71.2064	24.7719	2.87448	8.40515e+30	6890939570.28,1.02521031154371e+52	0.0040469	ever_bf ~ methylation	ever_bf ~ methylation + maternal_BMI + maternal_age + parity + mat_smk_preg + maternal_education + social_class + bf_intention + cell counts + SVs	1.32741	1.27447	chr2	19774488
cg17823829	2.67925	7.05931	0.379534	14.5741	0,14879492.98	0.704291	42.4777	14.7777	2.87444	2.80422e+18	739216.75,1.06378283480599e+31	0.00404743	ever_bf ~ methylation	ever_bf ~ methylation + maternal_BMI + maternal_age + parity + mat_smk_preg + maternal_education + social_class + bf_intention + cell counts + SVs	1.32741	1.27447	chr1	202765754	KDM5B
cg09723184	-7.78461	5.55916	-1.40032	0.000416089	0,22.45	0.161417	-43.5111	15.1373	-2.87444	1.26874e-19	0,0	0.00404749	ever_bf ~ methylation	ever_bf ~ methylation + maternal_BMI + maternal_age + parity + mat_smk_preg + maternal_education + social_class + bf_intention + cell counts + SVs	1.32741	1.27447	chr8	101159106	FBXO43;FBXO43
cg00192026	2.82198	1.73604	1.62553	16.8102	0.56,505.03	0.10405	14.8352	5.1611	2.87443	2.77246e+06	112.11,68561913144.63	0.00404752	ever_bf ~ methylation	ever_bf ~ methylation + maternal_BMI + maternal_age + parity + mat_smk_preg + maternal_education + social_class + bf_intention + cell counts + SVs	1.32741	1.27447	chr4	174411279
cg27254852	0.126603	2.86106	0.0442505	1.13497	0,309.29	0.964705	-20.7189	7.20833	-2.8743	1.00439e-09	0,0	0.00404925	ever_bf ~ methylation	ever_bf ~ methylation + maternal_BMI + maternal_age + parity + mat_smk_preg + maternal_education + social_class + bf_intention + cell counts + SVs	1.32741	1.27447	chr17	1421079	LOC100306951;INPP5K;INPP5K;INPP5K
cg10877294	19.1858	14.4368	1.32895	2.14924e+08	0,4.17927874201634e+20	0.183863	176.838	61.5245	2.87426	6.30377e+76	2.68480477694208e+24,1.4800913950855e+129	0.00404969	ever_bf ~ methylation	ever_bf ~ methylation + maternal_BMI + maternal_age + parity + mat_smk_preg + maternal_education + social_class + bf_intention + cell counts + SVs	1.32741	1.27447	chr3	183904410	ABCF3
cg07493834	3.76029	3.27094	1.14961	42.9609	0.07,26142.88	0.250306	26.7306	9.29999	2.87426	4.06405e+11	4927.77,33517168830328254464	0.0040497	ever_bf ~ methylation	ever_bf ~ methylation + maternal_BMI + maternal_age + parity + mat_smk_preg + maternal_education + social_class + bf_intention + cell counts + SVs	1.32741	1.27447	chr2	22114272
cg19942813	37.2261	19.1694	1.94196	1.46923e+16	0.71,3.05066430007905e+32	0.0521423	135.089	47	2.87423	4.65848e+58	4582240036649843712,4.73599274785094e+98	0.00405015	ever_bf ~ methylation	ever_bf ~ methylation + maternal_BMI + maternal_age + parity + mat_smk_preg + maternal_education + social_class + bf_intention + cell counts + SVs	1.32741	1.27447	chr3	187463496	BCL6
cg20449738	23.5123	13.3782	1.75751	1.62661e+10	0.07,3.97255002942131e+21	0.0788314	87.0957	30.3028	2.87418	6.68608e+37	1073761632195.85,4.16327990938663e+63	0.00405079	ever_bf ~ methylation	ever_bf ~ methylation + maternal_BMI + maternal_age + parity + mat_smk_preg + maternal_education + social_class + bf_intention + cell counts + SVs	1.32741	1.27447	chr20	3657354	ADAM33;ADAM33
cg16508426	-3.56684	1.74967	-2.03858	0.0282449	0,0.87	0.0414923	-19.1206	6.65255	-2.87418	4.96621e-09	0,0	0.0040508	ever_bf ~ methylation	ever_bf ~ methylation + maternal_BMI + maternal_age + parity + mat_smk_preg + maternal_education + social_class + bf_intention + cell counts + SVs	1.32741	1.27447	chr6	4861084	CDYL;CDYL;CDYL
cg27221538	-1.89655	2.66494	-0.711669	0.150085	0,27.85	0.47667	-25.819	8.98334	-2.8741	6.12274e-12	0,0	0.0040518	ever_bf ~ methylation	ever_bf ~ methylation + maternal_BMI + maternal_age + parity + mat_smk_preg + maternal_education + social_class + bf_intention + cell counts + SVs	1.32741	1.27447	chr6	51154725
cg04922566	2.24851	4.90833	0.4581	9.47358	0,142748.68	0.646881	-43.9994	15.3099	-2.87393	7.78575e-20	0,0	0.00405403	ever_bf ~ methylation	ever_bf ~ methylation + maternal_BMI + maternal_age + parity + mat_smk_preg + maternal_education + social_class + bf_intention + cell counts + SVs	1.32741	1.27447	chr3	57198244	IL17RD
cg05555640	0.0715643	2.75083	0.0260156	1.07419	0,235.85	0.979245	29.2828	10.1892	2.8739	5.21643e+12	11069.76,2.45815533608293e+21	0.00405431	ever_bf ~ methylation	ever_bf ~ methylation + maternal_BMI + maternal_age + parity + mat_smk_preg + maternal_education + social_class + bf_intention + cell counts + SVs	1.32741	1.27447	chr11	597231	PHRF1
cg11691383	-0.726775	1.5627	-0.465077	0.483466	0.02,10.34	0.641876	-19.253	6.69986	-2.87364	4.3504e-09	0,0	0.00405767	ever_bf ~ methylation	ever_bf ~ methylation + maternal_BMI + maternal_age + parity + mat_smk_preg + maternal_education + social_class + bf_intention + cell counts + SVs	1.32741	1.27447	chr15	26121310
cg21900928	13.9162	5.55318	2.50598	1.10591e+06	20.74,58977381923.12	0.0122111	38.5788	13.4251	2.87362	5.68254e+16	212249.46,1.52138470649532e+28	0.00405792	ever_bf ~ methylation	ever_bf ~ methylation + maternal_BMI + maternal_age + parity + mat_smk_preg + maternal_education + social_class + bf_intention + cell counts + SVs	1.32741	1.27447	chr7	29294897	CHN2
cg01971407	6.37913	2.66921	2.38989	589.412	3.15,110280.33	0.0168534	19.9307	6.93593	2.87355	4.52702e+08	564.71,362908542316360	0.00405887	ever_bf ~ methylation	ever_bf ~ methylation + maternal_BMI + maternal_age + parity + mat_smk_preg + maternal_education + social_class + bf_intention + cell counts + SVs	1.32741	1.27447	chr11	313624	IFITM1
cg05000331	2.8057	7.09334	0.39554	16.5386	0,18049925.86	0.692445	47.2162	16.4318	2.87346	3.20434e+20	3301419.75,3.11011213914076e+34	0.00405998	ever_bf ~ methylation	ever_bf ~ methylation + maternal_BMI + maternal_age + parity + mat_smk_preg + maternal_education + social_class + bf_intention + cell counts + SVs	1.32741	1.27447	chr16	79623678
cg07984286	0.137949	3.07858	0.0448092	1.14792	0,479.13	0.964259	-23.5115	8.18235	-2.87345	6.15268e-11	0,0	0.0040602	ever_bf ~ methylation	ever_bf ~ methylation + maternal_BMI + maternal_age + parity + mat_smk_preg + maternal_education + social_class + bf_intention + cell counts + SVs	1.32741	1.27447	chr16	54317760	IRX3
cg08710921	4.39177	5.59403	0.785082	80.7831	0,4667147.01	0.432406	61.2751	21.325	2.8734	4.08719e+26	287910114.24,5.80219631339552e+44	0.00406083	ever_bf ~ methylation	ever_bf ~ methylation + maternal_BMI + maternal_age + parity + mat_smk_preg + maternal_education + social_class + bf_intention + cell counts + SVs	1.32741	1.27447	chr5	151087325
cg22659350	-1.08658	1.4632	-0.74261	0.337367	0.02,5.94	0.457718	-12.1233	4.21918	-2.87337	5.43158e-06	0,0.02	0.00406114	ever_bf ~ methylation	ever_bf ~ methylation + maternal_BMI + maternal_age + parity + mat_smk_preg + maternal_education + social_class + bf_intention + cell counts + SVs	1.32741	1.27447	chr4	95960149	BMPR1B
cg07819892	2.94975	3.09934	0.951736	19.1013	0.04,8303.75	0.341231	19.136	6.65983	2.87334	2.04475e+08	438.2,95412477845264.5	0.00406158	ever_bf ~ methylation	ever_bf ~ methylation + maternal_BMI + maternal_age + parity + mat_smk_preg + maternal_education + social_class + bf_intention + cell counts + SVs	1.32741	1.27447	chr19	35715940	FAM187B
cg03539736	3.67403	4.56605	0.804641	39.4104	0.01,303608.07	0.421027	39.11	13.6118	2.87324	9.66582e+16	250398.41,3.73117963730561e+28	0.00406289	ever_bf ~ methylation	ever_bf ~ methylation + maternal_BMI + maternal_age + parity + mat_smk_preg + maternal_education + social_class + bf_intention + cell counts + SVs	1.32741	1.27447	chr7	80548024	SEMA3C
cg10479459	-4.18709	2.6237	-1.59587	0.0151905	0,2.6	0.110517	-19.7296	6.86677	-2.8732	2.70105e-09	0,0	0.00406331	ever_bf ~ methylation	ever_bf ~ methylation + maternal_BMI + maternal_age + parity + mat_smk_preg + maternal_education + social_class + bf_intention + cell counts + SVs	1.32741	1.27447	chrX	13835198	GPM6B;GPM6B;GPM6B;GPM6B;GPM6B;GPM6B;GPM6B
cg21091227	6.58211	4.33378	1.51879	722.059	0.15,3528290.17	0.128815	36.2004	12.5999	2.87306	5267797071793071	99163.26,2.79838384193414e+26	0.00406514	ever_bf ~ methylation	ever_bf ~ methylation + maternal_BMI + maternal_age + parity + mat_smk_preg + maternal_education + social_class + bf_intention + cell counts + SVs	1.32741	1.27447	chr18	4454304
cg04783764	8.56401	5.32954	1.6069	5239.66	0.15,180258573.58	0.108077	35.2656	12.2747	2.87302	2068497534596632	73651.02,5.80939932804153e+25	0.00406568	ever_bf ~ methylation	ever_bf ~ methylation + maternal_BMI + maternal_age + parity + mat_smk_preg + maternal_education + social_class + bf_intention + cell counts + SVs	1.32741	1.27447	chr2	230845423	FBXO36
cg13409409	-4.93841	7.78497	-0.634351	0.00716602	0,30337.28	0.525852	54.0452	18.8128	2.87279	2.96159e+23	28692555.78,3.05690362223975e+39	0.00406862	ever_bf ~ methylation	ever_bf ~ methylation + maternal_BMI + maternal_age + parity + mat_smk_preg + maternal_education + social_class + bf_intention + cell counts + SVs	1.32741	1.27447	chr9	99772042	HIATL2
cg22355463	17.6047	5.69256	3.09259	4.4222e+07	631,3099163952437.56	0.00198421	47.451	16.5175	2.87278	4.05252e+20	3530014.54,4.65236272745637e+34	0.00406877	ever_bf ~ methylation	ever_bf ~ methylation + maternal_BMI + maternal_age + parity + mat_smk_preg + maternal_education + social_class + bf_intention + cell counts + SVs	1.32741	1.27447	chr4	146857475	ZNF827
cg08486887	-0.752931	1.2176	-0.618372	0.470984	0.04,5.12	0.53633	-16.7147	5.81841	-2.87272	5.50693e-08	0,0	0.00406949	ever_bf ~ methylation	ever_bf ~ methylation + maternal_BMI + maternal_age + parity + mat_smk_preg + maternal_education + social_class + bf_intention + cell counts + SVs	1.32741	1.27447	chr3	107146722
cg19697382	-0.782697	2.93609	-0.266578	0.457172	0,144.32	0.789794	19.9077	6.92999	2.87269	4.42401e+08	558.32,350546463528997	0.00406993	ever_bf ~ methylation	ever_bf ~ methylation + maternal_BMI + maternal_age + parity + mat_smk_preg + maternal_education + social_class + bf_intention + cell counts + SVs	1.32741	1.27447	chr1	7711079	CAMTA1
cg15046388	2.99854	2.69642	1.11204	20.0562	0.1,3958.12	0.26612	21.1745	7.37108	2.87265	1.57031e+09	834.82,2953750496267374	0.00407044	ever_bf ~ methylation	ever_bf ~ methylation + maternal_BMI + maternal_age + parity + mat_smk_preg + maternal_education + social_class + bf_intention + cell counts + SVs	1.32741	1.27447	chr17	10323505	MYH8
cg04579507	-0.0114477	1.425	-0.00803346	0.988618	0.06,16.14	0.99359	11.4287	3.97896	2.87229	91925.7	37.71,224076216.83	0.00407505	ever_bf ~ methylation	ever_bf ~ methylation + maternal_BMI + maternal_age + parity + mat_smk_preg + maternal_education + social_class + bf_intention + cell counts + SVs	1.32741	1.27447	chr12	21324585	SLCO1B1
cg04057599	5.17566	3.7451	1.38198	176.913	0.11,272678.97	0.166977	24.4134	8.49965	2.87229	4.00519e+10	2331.19,688128632010437632	0.00407511	ever_bf ~ methylation	ever_bf ~ methylation + maternal_BMI + maternal_age + parity + mat_smk_preg + maternal_education + social_class + bf_intention + cell counts + SVs	1.32741	1.27447	chr11	13237604
cg14662379	8.56896	6.05648	1.41484	5265.63	0.04,753062903.16	0.157115	-61.1211	21.2797	-2.87227	2.85379e-27	0,0	0.00407533	ever_bf ~ methylation	ever_bf ~ methylation + maternal_BMI + maternal_age + parity + mat_smk_preg + maternal_education + social_class + bf_intention + cell counts + SVs	1.32741	1.27447	chr2	241759279	KIF1A
cg26281303	-1.18591	1.25146	-0.947621	0.305469	0.03,3.55	0.343323	-9.51256	3.31191	-2.87223	7.39173e-05	0,0.05	0.00407586	ever_bf ~ methylation	ever_bf ~ methylation + maternal_BMI + maternal_age + parity + mat_smk_preg + maternal_education + social_class + bf_intention + cell counts + SVs	1.32741	1.27447	chr8	110706375
cg04587176	1.21381	1.68321	0.721128	3.3663	0.12,91.19	0.470831	16.2431	5.65543	2.87212	1.13316e+07	173.9,738402859318.66	0.00407723	ever_bf ~ methylation	ever_bf ~ methylation + maternal_BMI + maternal_age + parity + mat_smk_preg + maternal_education + social_class + bf_intention + cell counts + SVs	1.32741	1.27447	chr10	128569222
cg23946709	3.48529	2.28009	1.52858	32.6318	0.37,2847.67	0.126369	-23.211	8.08156	-2.8721	8.3094e-11	0,0	0.00407752	ever_bf ~ methylation	ever_bf ~ methylation + maternal_BMI + maternal_age + parity + mat_smk_preg + maternal_education + social_class + bf_intention + cell counts + SVs	1.32741	1.27447	chr14	23527317	CDH24;CDH24
cg11375072	-9.73582	3.455	-2.81789	5.91274e-05	0,0.05	0.00483407	-24.9134	8.67452	-2.87203	1.51436e-11	0,0	0.00407848	ever_bf ~ methylation	ever_bf ~ methylation + maternal_BMI + maternal_age + parity + mat_smk_preg + maternal_education + social_class + bf_intention + cell counts + SVs	1.32741	1.27447	chr20	35885301	GHRH
cg12664038	-1.6544	1.69729	-0.974726	0.191207	0.01,5.32	0.329696	-11.8662	4.13165	-2.87202	7.02392e-06	0,0.02	0.00407853	ever_bf ~ methylation	ever_bf ~ methylation + maternal_BMI + maternal_age + parity + mat_smk_preg + maternal_education + social_class + bf_intention + cell counts + SVs	1.32741	1.27447	chr1	156611194	BCAN;BCAN
cg03743678	7.20762	9.66958	0.745392	1349.68	0,229689880879.11	0.456035	54.8784	19.1085	2.87194	6.81354e+23	36974624.71,1.25557257680883e+40	0.00407964	ever_bf ~ methylation	ever_bf ~ methylation + maternal_BMI + maternal_age + parity + mat_smk_preg + maternal_education + social_class + bf_intention + cell counts + SVs	1.32741	1.27447	chr16	47048004
cg14569380	-8.2486	4.54044	-1.8167	0.000261624	0,1.92	0.0692635	-28.5416	9.93843	-2.87184	4.02292e-13	0,0	0.00408089	ever_bf ~ methylation	ever_bf ~ methylation + maternal_BMI + maternal_age + parity + mat_smk_preg + maternal_education + social_class + bf_intention + cell counts + SVs	1.32741	1.27447	chr9	137036533
cg13976205	2.35605	6.01701	0.391564	10.5492	0,1396385.95	0.69538	51.2785	17.8556	2.87184	1.86196e+22	11774468.8,2.9444051464087e+37	0.00408093	ever_bf ~ methylation	ever_bf ~ methylation + maternal_BMI + maternal_age + parity + mat_smk_preg + maternal_education + social_class + bf_intention + cell counts + SVs	1.32741	1.27447	chr9	92049191	SEMA4D;SEMA4D
cg06576873	-1.26349	3.46032	-0.365137	0.282665	0,249.32	0.715009	-28.8763	10.0551	-2.8718	2.8785e-13	0,0	0.00408141	ever_bf ~ methylation	ever_bf ~ methylation + maternal_BMI + maternal_age + parity + mat_smk_preg + maternal_education + social_class + bf_intention + cell counts + SVs	1.32741	1.27447	chr2	121499363
cg08340838	6.68018	3.97189	1.68186	796.46	0.33,1914720.45	0.0925953	33.3397	11.6095	2.87177	301484783522611	39542.65,2.29860841869224e+24	0.00408186	ever_bf ~ methylation	ever_bf ~ methylation + maternal_BMI + maternal_age + parity + mat_smk_preg + maternal_education + social_class + bf_intention + cell counts + SVs	1.32741	1.27447	chr6	29054566	OR2B3
cg27161027	-5.52313	7.15641	-0.771774	0.00399333	0,4931.63	0.440248	-55.1285	19.1974	-2.87166	1.14287e-24	0,0	0.0040832	ever_bf ~ methylation	ever_bf ~ methylation + maternal_BMI + maternal_age + parity + mat_smk_preg + maternal_education + social_class + bf_intention + cell counts + SVs	1.32741	1.27447	chr10	29089378
cg18685915	-0.708902	2.05375	-0.345175	0.492184	0.01,27.56	0.729963	23.1978	8.07862	2.8715	1.18761e+10	1577.65,89399130327726736	0.00408524	ever_bf ~ methylation	ever_bf ~ methylation + maternal_BMI + maternal_age + parity + mat_smk_preg + maternal_education + social_class + bf_intention + cell counts + SVs	1.32741	1.27447	chr2	202015549	CFLAR;CFLAR
cg00869488	-7.51428	3.28575	-2.28693	0.000545241	0,0.34	0.0221997	-31.2423	10.8812	-2.8712	2.70182e-14	0,0	0.00408913	ever_bf ~ methylation	ever_bf ~ methylation + maternal_BMI + maternal_age + parity + mat_smk_preg + maternal_education + social_class + bf_intention + cell counts + SVs	1.32741	1.27447	chr2	233452872
cg00207833	-0.814173	2.83675	-0.287009	0.443006	0,115.11	0.774106	-24.6448	8.58371	-2.87111	1.98108e-11	0,0	0.00409033	ever_bf ~ methylation	ever_bf ~ methylation + maternal_BMI + maternal_age + parity + mat_smk_preg + maternal_education + social_class + bf_intention + cell counts + SVs	1.32741	1.27447	chr15	23085646	NIPA1;NIPA1
cg01967073	3.05554	1.9647	1.55522	21.2326	0.45,998.6	0.119894	15.0786	5.25187	2.87109	3.53633e+06	119.69,104479430838.44	0.00409054	ever_bf ~ methylation	ever_bf ~ methylation + maternal_BMI + maternal_age + parity + mat_smk_preg + maternal_education + social_class + bf_intention + cell counts + SVs	1.32741	1.27447	chr7	48147130	UPP1;UPP1
cg10532980	1.29147	1.83568	0.703536	3.63812	0.1,132.87	0.481722	13.4245	4.67589	2.87101	676396	70.79,6462523417.36	0.00409163	ever_bf ~ methylation	ever_bf ~ methylation + maternal_BMI + maternal_age + parity + mat_smk_preg + maternal_education + social_class + bf_intention + cell counts + SVs	1.32741	1.27447	chr7	1971467	MAD1L1;MAD1L1;MAD1L1
cg24670442	0.954803	2.99731	0.318554	2.59816	0.01,924.75	0.750065	34.55	12.0349	2.87082	1011271193673710	57618.52,1.77489716045495e+25	0.00409411	ever_bf ~ methylation	ever_bf ~ methylation + maternal_BMI + maternal_age + parity + mat_smk_preg + maternal_education + social_class + bf_intention + cell counts + SVs	1.32741	1.27447	chr1	89736478	GBP5;GBP5
cg13830624	11.2035	6.29437	1.77993	73389.3	0.32,16730543684.86	0.0750876	56.8342	19.7975	2.87077	4.81697e+24	67730381.61,3.42582042208241e+41	0.0040947	ever_bf ~ methylation	ever_bf ~ methylation + maternal_BMI + maternal_age + parity + mat_smk_preg + maternal_education + social_class + bf_intention + cell counts + SVs	1.32741	1.27447	chr6	56112291	COL21A1;COL21A1
cg24147543	2.71052	0.926825	2.92452	15.0371	2.44,92.49	0.00344985	5.4262	1.89021	2.87069	227.285	5.59,9237.35	0.00409573	ever_bf ~ methylation	ever_bf ~ methylation + maternal_BMI + maternal_age + parity + mat_smk_preg + maternal_education + social_class + bf_intention + cell counts + SVs	1.32741	1.27447	chr6	32554481	HLA-DRB1
cg24276151	-3.99734	5.45445	-0.732858	0.0183645	0,807.05	0.463645	-41.2894	14.3836	-2.8706	1.17016e-18	0,0	0.00409699	ever_bf ~ methylation	ever_bf ~ methylation + maternal_BMI + maternal_age + parity + mat_smk_preg + maternal_education + social_class + bf_intention + cell counts + SVs	1.32741	1.27447	chr17	79968127	ASPSCR1
cg27176394	-2.80569	4.13949	-0.677785	0.0604651	0,201.89	0.497908	-28.6846	9.99275	-2.87054	3.48683e-13	0,0	0.0040977	ever_bf ~ methylation	ever_bf ~ methylation + maternal_BMI + maternal_age + parity + mat_smk_preg + maternal_education + social_class + bf_intention + cell counts + SVs	1.32741	1.27447	chr19	2255462	JSRP1
cg19281809	-4.54842	2.35797	-1.92896	0.0105839	0,1.08	0.0537363	-22.67	7.89795	-2.87037	1.42734e-10	0,0	0.00409994	ever_bf ~ methylation	ever_bf ~ methylation + maternal_BMI + maternal_age + parity + mat_smk_preg + maternal_education + social_class + bf_intention + cell counts + SVs	1.32741	1.27447	chr8	59322465	UBXN2B
cg00162104	-0.364682	4.73693	-0.0769871	0.694417	0,7477.81	0.938634	41.9682	14.6215	2.87031	1.68488e+18	603268.24,4.705719586221e+30	0.00410066	ever_bf ~ methylation	ever_bf ~ methylation + maternal_BMI + maternal_age + parity + mat_smk_preg + maternal_education + social_class + bf_intention + cell counts + SVs	1.32741	1.27447	chr4	2926894	ADD1;ADD1;ADD1;ADD1
cg11203670	14.6285	41.8996	0.349131	2.25455e+06	0,1.04412399279117e+42	0.726991	-268.6	93.5812	-2.87024	2.22999e-117	0,0	0.00410162	ever_bf ~ methylation	ever_bf ~ methylation + maternal_BMI + maternal_age + parity + mat_smk_preg + maternal_education + social_class + bf_intention + cell counts + SVs	1.32741	1.27447	chr7	100026453	MEPCE;ZCWPW1
cg06815965	0.837943	2.95189	0.283866	2.31161	0.01,752.69	0.776513	24.5355	8.54839	2.87019	4.52511e+10	2393.83,855391408913888000	0.00410227	ever_bf ~ methylation	ever_bf ~ methylation + maternal_BMI + maternal_age + parity + mat_smk_preg + maternal_education + social_class + bf_intention + cell counts + SVs	1.32741	1.27447	chr1	205818668	PM20D1
cg03163759	2.96258	2.82053	1.05036	19.3479	0.08,4869.9	0.293551	20.7496	7.22939	2.87018	1.02673e+09	720.57,1462964768742228	0.00410237	ever_bf ~ methylation	ever_bf ~ methylation + maternal_BMI + maternal_age + parity + mat_smk_preg + maternal_education + social_class + bf_intention + cell counts + SVs	1.32741	1.27447	chr16	89441037	ANKRD11
cg24739098	6.11749	4.21695	1.45069	453.726	0.12,1763343.91	0.146866	42.8974	14.9469	2.86998	4.2668e+18	807304.45,2.25510621309791e+31	0.00410492	ever_bf ~ methylation	ever_bf ~ methylation + maternal_BMI + maternal_age + parity + mat_smk_preg + maternal_education + social_class + bf_intention + cell counts + SVs	1.32741	1.27447	chr15	79297159	RASGRF1;RASGRF1;RASGRF1;RASGRF1
cg17095731	-2.38225	1.59641	-1.49226	0.0923422	0,2.11	0.135631	-10.6571	3.71339	-2.86992	2.35325e-05	0,0.03	0.00410579	ever_bf ~ methylation	ever_bf ~ methylation + maternal_BMI + maternal_age + parity + mat_smk_preg + maternal_education + social_class + bf_intention + cell counts + SVs	1.32741	1.27447	chr1	53794313	LRP8;LRP8;LRP8;LRP8
cg01548456	1.34771	3.08569	0.436762	3.84862	0.01,1628.92	0.662284	21.4295	7.46725	2.86979	2.02626e+09	892.15,4602038667116208	0.00410744	ever_bf ~ methylation	ever_bf ~ methylation + maternal_BMI + maternal_age + parity + mat_smk_preg + maternal_education + social_class + bf_intention + cell counts + SVs	1.32741	1.27447	chr22	50352384
cg08355456	-3.1158	0.938244	-3.32089	0.0443428	0.01,0.28	0.000897305	-6.31504	2.20055	-2.86975	0.0018089	0,0.14	0.00410796	ever_bf ~ methylation	ever_bf ~ methylation + maternal_BMI + maternal_age + parity + mat_smk_preg + maternal_education + social_class + bf_intention + cell counts + SVs	1.32741	1.27447	chr11	67383691
cg08427067	-2.06618	1.44472	-1.43016	0.126669	0.01,2.15	0.152672	-15.117	5.26777	-2.86971	2.72138e-07	0,0.01	0.00410852	ever_bf ~ methylation	ever_bf ~ methylation + maternal_BMI + maternal_age + parity + mat_smk_preg + maternal_education + social_class + bf_intention + cell counts + SVs	1.32741	1.27447	chr11	95015466
cg10769570	-6.20489	4.11731	-1.50702	0.00201953	0,6.46	0.131804	-26.2427	9.14549	-2.86947	4.00818e-12	0,0	0.00411162	ever_bf ~ methylation	ever_bf ~ methylation + maternal_BMI + maternal_age + parity + mat_smk_preg + maternal_education + social_class + bf_intention + cell counts + SVs	1.32741	1.27447	chr3	170037689
cg00618717	1.56177	5.1009	0.306175	4.76725	0,104771.89	0.759471	-37.8767	13.2002	-2.8694	3.55117e-17	0,0	0.00411249	ever_bf ~ methylation	ever_bf ~ methylation + maternal_BMI + maternal_age + parity + mat_smk_preg + maternal_education + social_class + bf_intention + cell counts + SVs	1.32741	1.27447	chr2	2569880
cg08480307	0.135257	1.12799	0.11991	1.14483	0.13,10.44	0.904554	9.88331	3.44447	2.86932	19600.4	22.92,16759485.64	0.00411353	ever_bf ~ methylation	ever_bf ~ methylation + maternal_BMI + maternal_age + parity + mat_smk_preg + maternal_education + social_class + bf_intention + cell counts + SVs	1.32741	1.27447	chr1	100547766	HIAT1
cg27117982	-0.0731631	1.42547	-0.0513255	0.929449	0.06,15.19	0.959066	-10.5416	3.67392	-2.8693	2.64146e-05	0,0.04	0.00411375	ever_bf ~ methylation	ever_bf ~ methylation + maternal_BMI + maternal_age + parity + mat_smk_preg + maternal_education + social_class + bf_intention + cell counts + SVs	1.32741	1.27447	chr12	16500077	MGST1;MGST1;MGST1;MGST1
cg27053763	3.78857	7.16705	0.52861	44.1933	0,55727480.27	0.597076	55.9809	19.5106	2.86925	2.052e+24	50629442.4,8.31674264846931e+40	0.00411446	ever_bf ~ methylation	ever_bf ~ methylation + maternal_BMI + maternal_age + parity + mat_smk_preg + maternal_education + social_class + bf_intention + cell counts + SVs	1.32741	1.27447	chr5	180653815	TRIM41;TRIM41
cg02124645	0.735395	4.74492	0.154986	2.08631	0,22820.87	0.876832	-43.4512	15.1447	-2.86908	1.34703e-19	0,0	0.00411668	ever_bf ~ methylation	ever_bf ~ methylation + maternal_BMI + maternal_age + parity + mat_smk_preg + maternal_education + social_class + bf_intention + cell counts + SVs	1.32741	1.27447	chr3	139492386
cg19977004	-5.5374	2.054	-2.6959	0.00393677	0,0.22	0.00701981	-28.5046	9.93538	-2.86899	4.17474e-13	0,0	0.00411779	ever_bf ~ methylation	ever_bf ~ methylation + maternal_BMI + maternal_age + parity + mat_smk_preg + maternal_education + social_class + bf_intention + cell counts + SVs	1.32741	1.27447	chr11	1482563	BRSK2
cg09570655	-0.996351	2.0776	-0.479568	0.369224	0.01,21.67	0.631534	-15.3505	5.35059	-2.86893	2.15457e-07	0,0.01	0.00411857	ever_bf ~ methylation	ever_bf ~ methylation + maternal_BMI + maternal_age + parity + mat_smk_preg + maternal_education + social_class + bf_intention + cell counts + SVs	1.32741	1.27447	chr8	2147004
cg08573893	-2.0028	4.63237	-0.432349	0.134957	0,1184	0.665488	-39.1964	13.6625	-2.86891	9.48871e-18	0,0	0.00411888	ever_bf ~ methylation	ever_bf ~ methylation + maternal_BMI + maternal_age + parity + mat_smk_preg + maternal_education + social_class + bf_intention + cell counts + SVs	1.32741	1.27447	chr8	124428540	WDYHV1
cg26096338	-1.96728	1.82126	-1.08018	0.139836	0,4.96	0.280063	-21.6308	7.53992	-2.86883	4.03533e-10	0,0	0.00411992	ever_bf ~ methylation	ever_bf ~ methylation + maternal_BMI + maternal_age + parity + mat_smk_preg + maternal_education + social_class + bf_intention + cell counts + SVs	1.32741	1.27447	chr5	98129982	RGMB
cg19624420	2.09641	3.65221	0.57401	8.13687	0.01,10453.94	0.565961	23.0619	8.03878	2.86883	1.03668e+10	1489.01,72174999070343616	0.00411995	ever_bf ~ methylation	ever_bf ~ methylation + maternal_BMI + maternal_age + parity + mat_smk_preg + maternal_education + social_class + bf_intention + cell counts + SVs	1.32741	1.27447	chr14	48541885
cg08297616	1.25802	3.84219	0.327423	3.51846	0,6559.76	0.743348	27.3371	9.52971	2.86862	7.45351e+11	5761.18,96429486754037170176	0.00412264	ever_bf ~ methylation	ever_bf ~ methylation + maternal_BMI + maternal_age + parity + mat_smk_preg + maternal_education + social_class + bf_intention + cell counts + SVs	1.32741	1.27447	chr16	85433718
cg12156887	3.75013	2.10708	1.77978	42.5265	0.68,2643.87	0.0751124	23.1281	8.06333	2.8683	1.10761e+10	1516.16,80914984169499792	0.00412681	ever_bf ~ methylation	ever_bf ~ methylation + maternal_BMI + maternal_age + parity + mat_smk_preg + maternal_education + social_class + bf_intention + cell counts + SVs	1.32741	1.27447	chr17	19883716
cg06572563	5.17349	3.82227	1.35351	176.53	0.1,316521.38	0.175892	44.5098	15.5181	2.86825	2.13972e+19	1321559.07,3.46437886026415e+32	0.00412748	ever_bf ~ methylation	ever_bf ~ methylation + maternal_BMI + maternal_age + parity + mat_smk_preg + maternal_education + social_class + bf_intention + cell counts + SVs	1.32741	1.27447	chr19	1132966	SBNO2;SBNO2
cg26502330	2.48955	4.92929	0.505053	12.0558	0,189273.84	0.613522	63.2908	22.0666	2.86817	3.06808e+27	505121573.62,1.86353022902332e+46	0.00412849	ever_bf ~ methylation	ever_bf ~ methylation + maternal_BMI + maternal_age + parity + mat_smk_preg + maternal_education + social_class + bf_intention + cell counts + SVs	1.32741	1.27447	chr16	14196204	MKL2
cg00280270	3.88838	2.85455	1.36217	48.8317	0.18,13138.41	0.173144	25.1964	8.78504	2.86811	8.76333e+10	2915.38,2634172366282850304	0.00412936	ever_bf ~ methylation	ever_bf ~ methylation + maternal_BMI + maternal_age + parity + mat_smk_preg + maternal_education + social_class + bf_intention + cell counts + SVs	1.32741	1.27447	chr22	21320131	AIFM3;AIFM3;AIFM3;AIFM3
cg02765859	6.71728	6.17489	1.08784	826.569	0,149089858.7	0.276666	58.5795	20.4248	2.86806	2.7589e+25	113452986.02,6.7089591163823e+42	0.00412999	ever_bf ~ methylation	ever_bf ~ methylation + maternal_BMI + maternal_age + parity + mat_smk_preg + maternal_education + social_class + bf_intention + cell counts + SVs	1.32741	1.27447	chr20	58152311
cg26053547	2.79959	1.73004	1.61822	16.4378	0.55,488.07	0.105614	10.6474	3.71249	2.86799	42081.5	29.1,60844716.75	0.00413091	ever_bf ~ methylation	ever_bf ~ methylation + maternal_BMI + maternal_age + parity + mat_smk_preg + maternal_education + social_class + bf_intention + cell counts + SVs	1.32741	1.27447	chr18	77549871
cg08876441	15.1303	21.7405	0.695949	3.72395e+06	0,1.19372685603369e+25	0.486461	-149.773	52.2237	-2.86792	8.99933e-66	0,0	0.00413176	ever_bf ~ methylation	ever_bf ~ methylation + maternal_BMI + maternal_age + parity + mat_smk_preg + maternal_education + social_class + bf_intention + cell counts + SVs	1.32741	1.27447	chr1	190447421	FAM5C
cg21664781	4.68444	5.46948	0.85647	108.25	0,4899343.55	0.391738	35.2976	12.3081	2.86783	2135825914548430	71231.88,6.40408830682258e+25	0.00413297	ever_bf ~ methylation	ever_bf ~ methylation + maternal_BMI + maternal_age + parity + mat_smk_preg + maternal_education + social_class + bf_intention + cell counts + SVs	1.32741	1.27447	chr15	43883474	HISPPD2A;HISPPD2A;HISPPD2A;HISPPD2A
cg15964611	11.8386	5.08994	2.32588	138493	6.44,2979025950.14	0.0200252	28.428	9.91288	2.86779	2.21892e+12	8093.33,6.08354663852948e+20	0.00413352	ever_bf ~ methylation	ever_bf ~ methylation + maternal_BMI + maternal_age + parity + mat_smk_preg + maternal_education + social_class + bf_intention + cell counts + SVs	1.32741	1.27447	chr11	133402545	OPCML
cg03385944	277.828	87.0363	3.19209	4.56287e+120	3.73623405875566e+46,5.57240612153616e+194	0.00141245	629.613	219.559	2.86762	2.73759e+273	3.50551116586411e+86,Inf	0.0041357	ever_bf ~ methylation	ever_bf ~ methylation + maternal_BMI + maternal_age + parity + mat_smk_preg + maternal_education + social_class + bf_intention + cell counts + SVs	1.32741	1.27447	chr11	798041
cg03703994	21.2832	9.70506	2.193	1.75052e+09	9.6,319362283698375680	0.0283075	60.1304	20.9691	2.86757	1.30102e+26	184093515.21,9.19453528593293e+43	0.00413635	ever_bf ~ methylation	ever_bf ~ methylation + maternal_BMI + maternal_age + parity + mat_smk_preg + maternal_education + social_class + bf_intention + cell counts + SVs	1.32741	1.27447	chr2	13673075
cg08637714	3.74237	3.26947	1.14464	42.1979	0.07,25604.77	0.252358	33.7196	11.7592	2.8675	440813963221404	43110.94,4.50736998678211e+24	0.00413726	ever_bf ~ methylation	ever_bf ~ methylation + maternal_BMI + maternal_age + parity + mat_smk_preg + maternal_education + social_class + bf_intention + cell counts + SVs	1.32741	1.27447	chrX	47663274
cg26678187	-4.74162	2.77672	-1.70764	0.00872449	0,2.02	0.0877037	-18.842	6.57093	-2.86747	6.56195e-09	0,0	0.00413763	ever_bf ~ methylation	ever_bf ~ methylation + maternal_BMI + maternal_age + parity + mat_smk_preg + maternal_education + social_class + bf_intention + cell counts + SVs	1.32741	1.27447	chr1	115828679	NGF
cg01728507	-2.27538	4.66488	-0.487768	0.102758	0,960.82	0.625714	29.9004	10.4277	2.86741	9.6734e+12	12863.54,7.27441406380959e+21	0.0041385	ever_bf ~ methylation	ever_bf ~ methylation + maternal_BMI + maternal_age + parity + mat_smk_preg + maternal_education + social_class + bf_intention + cell counts + SVs	1.32741	1.27447	chr4	3563357
cg04718883	-8.2108	6.20607	-1.32303	0.000271704	0,52.1	0.185826	-46.9688	16.3804	-2.86737	3.99695e-21	0,0	0.00413902	ever_bf ~ methylation	ever_bf ~ methylation + maternal_BMI + maternal_age + parity + mat_smk_preg + maternal_education + social_class + bf_intention + cell counts + SVs	1.32741	1.27447	chr6	151346358	MTHFD1L
cg23150219	46.4682	19.9355	2.33093	1.51659e+20	1627.22,1.41348691418692e+37	0.0197572	218.086	76.061	2.86725	5.16901e+94	9.31014768992386e+29,2.86984431461351e+159	0.00414061	ever_bf ~ methylation	ever_bf ~ methylation + maternal_BMI + maternal_age + parity + mat_smk_preg + maternal_education + social_class + bf_intention + cell counts + SVs	1.32741	1.27447	chr19	1237619	C19orf26
cg12592635	18.8132	12.7474	1.47584	1.48072e+08	0,10503070543269425152	0.139987	138.918	48.4535	2.86704	2.14449e+60	12215127099186647040,3.76486653691179e+101	0.00414331	ever_bf ~ methylation	ever_bf ~ methylation + maternal_BMI + maternal_age + parity + mat_smk_preg + maternal_education + social_class + bf_intention + cell counts + SVs	1.32741	1.27447	chr3	29322474	RBMS3;RBMS3;RBMS3
cg25315400	-5.13698	2.87339	-1.78778	0.00587538	0,1.64	0.0738116	-18.9498	6.60999	-2.86685	5.89096e-09	0,0	0.0041458	ever_bf ~ methylation	ever_bf ~ methylation + maternal_BMI + maternal_age + parity + mat_smk_preg + maternal_education + social_class + bf_intention + cell counts + SVs	1.32741	1.27447	chr10	72433218	ADAMTS14;ADAMTS14
cg10155205	-2.59482	8.70622	-0.298043	0.074659	0,1922939.49	0.765671	-47.9372	16.7213	-2.86684	1.51746e-21	0,0	0.00414588	ever_bf ~ methylation	ever_bf ~ methylation + maternal_BMI + maternal_age + parity + mat_smk_preg + maternal_education + social_class + bf_intention + cell counts + SVs	1.32741	1.27447	chr10	126137517	NKX1-2
cg00513288	-2.27071	2.16432	-1.04916	0.103239	0,7.18	0.294105	-13.6856	4.774	-2.86669	1.13873e-06	0,0.01	0.00414787	ever_bf ~ methylation	ever_bf ~ methylation + maternal_BMI + maternal_age + parity + mat_smk_preg + maternal_education + social_class + bf_intention + cell counts + SVs	1.32741	1.27447	chr19	2358394
cg11047382	3.15258	3.19123	0.98789	23.3963	0.04,12177.95	0.323207	21.2394	7.4093	2.86659	1.67558e+09	826.5,3396944572952842	0.00414921	ever_bf ~ methylation	ever_bf ~ methylation + maternal_BMI + maternal_age + parity + mat_smk_preg + maternal_education + social_class + bf_intention + cell counts + SVs	1.32741	1.27447	chr8	1812614	ARHGEF10
cg18433889	1.28266	2.00516	0.639682	3.60623	0.07,183.6	0.522379	19.6676	6.86132	2.86645	3.47977e+08	502.43,241003213139478	0.004151	ever_bf ~ methylation	ever_bf ~ methylation + maternal_BMI + maternal_age + parity + mat_smk_preg + maternal_education + social_class + bf_intention + cell counts + SVs	1.32741	1.27447	chr13	96624108	UGGT2
cg06458732	11.4906	9.74607	1.179	97797.1	0,19335098954011.9	0.238397	75.9786	26.5079	2.86626	9.93334e+32	27109505579.09,3.63973157087906e+55	0.00415348	ever_bf ~ methylation	ever_bf ~ methylation + maternal_BMI + maternal_age + parity + mat_smk_preg + maternal_education + social_class + bf_intention + cell counts + SVs	1.32741	1.27447	chr2	26568464	SELI;GPR113
cg21900416	64.0208	23.0267	2.78029	6.36651e+27	159647718.32,2.53886814158088e+47	0.00543112	179.522	62.6378	2.86603	9.2342e+77	4.43658190513514e+24,1.92198721285416e+131	0.0041565	ever_bf ~ methylation	ever_bf ~ methylation + maternal_BMI + maternal_age + parity + mat_smk_preg + maternal_education + social_class + bf_intention + cell counts + SVs	1.32741	1.27447	chr19	40950172	SERTAD3;SERTAD3
cg16061668	2.99098	2.93693	1.0184	19.9051	0.06,6294.07	0.308487	-20.8261	7.26656	-2.86603	9.02244e-10	0,0	0.0041566	ever_bf ~ methylation	ever_bf ~ methylation + maternal_BMI + maternal_age + parity + mat_smk_preg + maternal_education + social_class + bf_intention + cell counts + SVs	1.32741	1.27447	chr11	70257149	CTTN;CTTN
cg05103731	-1.04804	1.9859	-0.527742	0.350623	0.01,17.19	0.597678	12.8915	4.49817	2.86594	396921	58.86,2676844824.21	0.0041577	ever_bf ~ methylation	ever_bf ~ methylation + maternal_BMI + maternal_age + parity + mat_smk_preg + maternal_education + social_class + bf_intention + cell counts + SVs	1.32741	1.27447	chrX	153237764	TMEM187;HCFC1
cg10874319	-1.13412	3.44227	-0.329468	0.321706	0,273.89	0.741802	-30.4437	10.6228	-2.8659	6.0041e-14	0,0	0.00415825	ever_bf ~ methylation	ever_bf ~ methylation + maternal_BMI + maternal_age + parity + mat_smk_preg + maternal_education + social_class + bf_intention + cell counts + SVs	1.32741	1.27447	chr4	139610175
cg01471372	1.00221	1.64539	0.609102	2.72429	0.11,68.52	0.542457	10.8871	3.79889	2.86586	53482.1	31.23,91599154.58	0.00415875	ever_bf ~ methylation	ever_bf ~ methylation + maternal_BMI + maternal_age + parity + mat_smk_preg + maternal_education + social_class + bf_intention + cell counts + SVs	1.32741	1.27447	chr8	38592365	TACC1
cg15136850	3.74879	2.43975	1.53655	42.4697	0.36,5068.01	0.124404	16.5052	5.75943	2.86577	1.47271e+07	184.33,1176629344566.3	0.00415994	ever_bf ~ methylation	ever_bf ~ methylation + maternal_BMI + maternal_age + parity + mat_smk_preg + maternal_education + social_class + bf_intention + cell counts + SVs	1.32741	1.27447	chr2	128471169	WDR33
cg00609473	0.363385	3.40435	0.106741	1.43819	0,1136.72	0.914994	-28.6136	9.98475	-2.86573	3.7435e-13	0,0	0.00416052	ever_bf ~ methylation	ever_bf ~ methylation + maternal_BMI + maternal_age + parity + mat_smk_preg + maternal_education + social_class + bf_intention + cell counts + SVs	1.32741	1.27447	chr14	23351842	REM2
cg11051407	82.0529	33.9369	2.41781	4.31632e+35	5590576.54,3.33250957158556e+64	0.0156143	248.021	86.5501	2.86563	5.17614e+107	1.09929103540074e+34,2.43724768465907e+181	0.00416177	ever_bf ~ methylation	ever_bf ~ methylation + maternal_BMI + maternal_age + parity + mat_smk_preg + maternal_education + social_class + bf_intention + cell counts + SVs	1.32741	1.27447	chr14	70193739
cg22540552	8.75729	11.0718	0.790957	6356.83	0,16893131623592	0.428969	76.1434	26.5715	2.86561	1.17125e+33	28219649490.21,4.86122494936382e+55	0.00416212	ever_bf ~ methylation	ever_bf ~ methylation + maternal_BMI + maternal_age + parity + mat_smk_preg + maternal_education + social_class + bf_intention + cell counts + SVs	1.32741	1.27447	chr6	166579199	T
cg15256491	-6.57557	3.06636	-2.14442	0.001394	0,0.57	0.0319991	-22.6115	7.89073	-2.86558	1.51337e-10	0,0	0.00416245	ever_bf ~ methylation	ever_bf ~ methylation + maternal_BMI + maternal_age + parity + mat_smk_preg + maternal_education + social_class + bf_intention + cell counts + SVs	1.32741	1.27447	chr7	4729610	FOXK1
cg15544596	-4.95118	3.10858	-1.59274	0.00707509	0,3.13	0.111218	-21.0236	7.33671	-2.86553	7.40581e-10	0,0	0.00416308	ever_bf ~ methylation	ever_bf ~ methylation + maternal_BMI + maternal_age + parity + mat_smk_preg + maternal_education + social_class + bf_intention + cell counts + SVs	1.32741	1.27447	chr19	4683273	DPP9
cg10468580	-1.52775	3.19921	-0.47754	0.217023	0,114.74	0.632978	-22.7039	7.92314	-2.86552	1.37979e-10	0,0	0.00416325	ever_bf ~ methylation	ever_bf ~ methylation + maternal_BMI + maternal_age + parity + mat_smk_preg + maternal_education + social_class + bf_intention + cell counts + SVs	1.32741	1.27447	chr17	79858018	ANAPC11;ANAPC11;ANAPC11;ANAPC11;ANAPC11;ANAPC11;ANAPC11
cg24277817	-3.07657	1.14145	-2.69531	0.0461173	0,0.43	0.00703234	-8.3395	2.9103	-2.86551	0.000238892	0,0.07	0.00416339	ever_bf ~ methylation	ever_bf ~ methylation + maternal_BMI + maternal_age + parity + mat_smk_preg + maternal_education + social_class + bf_intention + cell counts + SVs	1.32741	1.27447	chr19	13135662	NFIX
cg22613410	3.7774	1.67776	2.25146	43.7022	1.63,1171.22	0.0243565	12.9784	4.52927	2.86544	432947	60.4,3103325005.98	0.00416425	ever_bf ~ methylation	ever_bf ~ methylation + maternal_BMI + maternal_age + parity + mat_smk_preg + maternal_education + social_class + bf_intention + cell counts + SVs	1.32741	1.27447	chr19	2810303	THOP1
cg09169255	41.4674	22.8651	1.81357	1.02111e+18	0.04,2.96654768671731e+37	0.0697443	153.316	53.5054	2.86543	3.8397e+66	1.09548045024626e+21,1.34582883797869e+112	0.00416441	ever_bf ~ methylation	ever_bf ~ methylation + maternal_BMI + maternal_age + parity + mat_smk_preg + maternal_education + social_class + bf_intention + cell counts + SVs	1.32741	1.27447	chr2	73114256	SPR
cg13751889	1.61195	4.2486	0.379407	5.01257	0,20727.15	0.704385	40.2265	14.0392	2.86531	2.95231e+17	330975.18,2.63347840313711e+29	0.004166	ever_bf ~ methylation	ever_bf ~ methylation + maternal_BMI + maternal_age + parity + mat_smk_preg + maternal_education + social_class + bf_intention + cell counts + SVs	1.32741	1.27447	chr10	99504101	ZFYVE27;ZFYVE27;ZFYVE27
cg18110822	-2.69193	3.20201	-0.840702	0.0677497	0,36.02	0.400515	-39.2945	13.7143	-2.86521	8.60231e-18	0,0	0.00416729	ever_bf ~ methylation	ever_bf ~ methylation + maternal_BMI + maternal_age + parity + mat_smk_preg + maternal_education + social_class + bf_intention + cell counts + SVs	1.32741	1.27447	chr3	4459358	SUMF1;SUMF1;SUMF1
cg12560527	0.865595	3.79336	0.228187	2.37642	0,4026.18	0.819501	35.3964	12.3564	2.86462	2357588377090034	71530.23,7.77045348048774e+25	0.00417507	ever_bf ~ methylation	ever_bf ~ methylation + maternal_BMI + maternal_age + parity + mat_smk_preg + maternal_education + social_class + bf_intention + cell counts + SVs	1.32741	1.27447	chr6	28186878	LOC222699
cg25409554	4.03814	1.46601	2.7545	56.7207	3.21,1003.78	0.00587811	8.94629	3.12332	2.86435	7679.32	16.85,3499001.04	0.00417861	ever_bf ~ methylation	ever_bf ~ methylation + maternal_BMI + maternal_age + parity + mat_smk_preg + maternal_education + social_class + bf_intention + cell counts + SVs	1.32741	1.27447	chr1	234871422
cg18227129	-1.00152	5.25094	-0.190732	0.36732	0,10832.58	0.848736	-56.7367	19.8085	-2.86426	2.28861e-25	0,0	0.00417991	ever_bf ~ methylation	ever_bf ~ methylation + maternal_BMI + maternal_age + parity + mat_smk_preg + maternal_education + social_class + bf_intention + cell counts + SVs	1.32741	1.27447	chr1	153643479	ILF2
cg15468564	1.23432	1.72148	0.717011	3.43605	0.12,100.33	0.473367	27.7363	9.68368	2.86423	1.111e+12	6350.36,1.94369542584138e+20	0.00418025	ever_bf ~ methylation	ever_bf ~ methylation + maternal_BMI + maternal_age + parity + mat_smk_preg + maternal_education + social_class + bf_intention + cell counts + SVs	1.32741	1.27447	chr10	17492786	ST8SIA6
cg17186750	6.58316	2.81928	2.33505	722.819	2.88,181487.56	0.0195407	18.4914	6.45638	2.86406	1.07333e+08	342.73,33613320012641.2	0.00418251	ever_bf ~ methylation	ever_bf ~ methylation + maternal_BMI + maternal_age + parity + mat_smk_preg + maternal_education + social_class + bf_intention + cell counts + SVs	1.32741	1.27447	chr8	38529336
cg00661245	12.0756	17.4924	0.690332	175528	0,1.36196167819996e+20	0.489986	145.854	50.9259	2.86405	2.20628e+63	9.8772961665929e+19,4.92815560507154e+106	0.00418268	ever_bf ~ methylation	ever_bf ~ methylation + maternal_BMI + maternal_age + parity + mat_smk_preg + maternal_education + social_class + bf_intention + cell counts + SVs	1.32741	1.27447	chr8	11660924	FDFT1
cg20251973	80.9827	38.3965	2.10912	1.48033e+35	306.61,7.14702988672545e+67	0.0349344	251.031	87.6577	2.86377	1.05071e+109	2.5455301112384e+34,4.3369482900522e+183	0.00418634	ever_bf ~ methylation	ever_bf ~ methylation + maternal_BMI + maternal_age + parity + mat_smk_preg + maternal_education + social_class + bf_intention + cell counts + SVs	1.32741	1.27447	chr2	25016338	CENPO;CENPO;C2orf79
cg09652977	-0.225574	4.61832	-0.0488434	0.798058	0,6811.26	0.961044	-39.6827	13.8573	-2.86367	5.83461e-18	0,0	0.00418766	ever_bf ~ methylation	ever_bf ~ methylation + maternal_BMI + maternal_age + parity + mat_smk_preg + maternal_education + social_class + bf_intention + cell counts + SVs	1.32741	1.27447	chr12	49974218
