## Supplementary material for "Negative association between higher maternal body mass index and breastfeeding outcomes is not mediated by DNA methylation": ESM_Tables (part 15 of 34)

### Sheet: ST_6 (continued)
Supplementary Table 6: EWAS results for associations between breastfeeding initiation and methylation
cg22637865	-0.770573	1.64614	-0.46811	0.462748	0.02,11.66	0.639706	-13.182	4.60336	-2.86355	1.88425e-06	0,0.02	0.00418918	ever_bf ~ methylation	ever_bf ~ methylation + maternal_BMI + maternal_age + parity + mat_smk_preg + maternal_education + social_class + bf_intention + cell counts + SVs	1.32741	1.27447	chr22	43486524	TTLL1;TTLL1
cg26109154	1.74783	4.76432	0.366858	5.74212	0,65244.77	0.713725	35.4155	12.3685	2.86336	2402977463227238	71194.59,8.11058950290853e+25	0.0041918	ever_bf ~ methylation	ever_bf ~ methylation + maternal_BMI + maternal_age + parity + mat_smk_preg + maternal_education + social_class + bf_intention + cell counts + SVs	1.32741	1.27447	chr1	245411604	KIF26B
cg02403522	-1.95603	2.98208	-0.655929	0.141419	0,48.85	0.51187	-30.769	10.7458	-2.86335	4.33707e-14	0,0	0.00419192	ever_bf ~ methylation	ever_bf ~ methylation + maternal_BMI + maternal_age + parity + mat_smk_preg + maternal_education + social_class + bf_intention + cell counts + SVs	1.32741	1.27447	chr11	30474351	MPPED2;MPPED2
cg16652598	-0.815044	1.43755	-0.566968	0.44262	0.03,7.41	0.570736	-10.5867	3.69739	-2.86328	2.52502e-05	0,0.04	0.00419277	ever_bf ~ methylation	ever_bf ~ methylation + maternal_BMI + maternal_age + parity + mat_smk_preg + maternal_education + social_class + bf_intention + cell counts + SVs	1.32741	1.27447	chr7	4873172	RADIL
cg16255541	0.563903	2.74114	0.205718	1.75752	0.01,378.62	0.837011	22.8877	7.99354	2.86328	8.71001e+09	1367.03,55495640385448624	0.00419281	ever_bf ~ methylation	ever_bf ~ methylation + maternal_BMI + maternal_age + parity + mat_smk_preg + maternal_education + social_class + bf_intention + cell counts + SVs	1.32741	1.27447	chr7	2458294	CHST12
cg15225105	42.3457	27.82	1.52213	2.45755e+18	0,1.17864308912705e+42	0.127976	215.303	75.2017	2.86301	3.19884e+93	3.10450705357095e+29,3.29604679095038e+157	0.00419639	ever_bf ~ methylation	ever_bf ~ methylation + maternal_BMI + maternal_age + parity + mat_smk_preg + maternal_education + social_class + bf_intention + cell counts + SVs	1.32741	1.27447	chr11	64808343	SAC3D1
cg19221044	3.46056	5.75951	0.600843	31.8349	0,2543900.69	0.547945	-82.5956	28.8509	-2.86285	1.34639e-36	0,0	0.00419853	ever_bf ~ methylation	ever_bf ~ methylation + maternal_BMI + maternal_age + parity + mat_smk_preg + maternal_education + social_class + bf_intention + cell counts + SVs	1.32741	1.27447	chr6	32806167	TAP2;TAP2
cg21109025	-16.8343	7.33746	-2.29429	4.88609e-08	0,0.09	0.0217736	-52.7135	18.4131	-2.86283	1.27881e-23	0,0	0.0041987	ever_bf ~ methylation	ever_bf ~ methylation + maternal_BMI + maternal_age + parity + mat_smk_preg + maternal_education + social_class + bf_intention + cell counts + SVs	1.32741	1.27447	chr17	32580869	CCL2
cg12093519	-3.65331	3.59869	-1.01518	0.0259053	0,29.97	0.310021	-25.7186	8.9851	-2.86236	6.76943e-12	0,0	0.00420496	ever_bf ~ methylation	ever_bf ~ methylation + maternal_BMI + maternal_age + parity + mat_smk_preg + maternal_education + social_class + bf_intention + cell counts + SVs	1.32741	1.27447	chr7	19146441
cg04667467	5.74241	15.489	0.370741	311.814	0,4768502958662066	0.71083	-120.278	42.0215	-2.8623	5.80708e-53	0,0	0.00420583	ever_bf ~ methylation	ever_bf ~ methylation + maternal_BMI + maternal_age + parity + mat_smk_preg + maternal_education + social_class + bf_intention + cell counts + SVs	1.32741	1.27447	chr16	90089176	GAS8;GAS8
cg20140377	-7.66645	2.83583	-2.70343	0.000468278	0,0.12	0.00686289	-20.1108	7.02618	-2.86227	1.84495e-09	0,0	0.00420621	ever_bf ~ methylation	ever_bf ~ methylation + maternal_BMI + maternal_age + parity + mat_smk_preg + maternal_education + social_class + bf_intention + cell counts + SVs	1.32741	1.27447	chr1	165545110	LOC400794
cg26988800	34.5551	16.6345	2.07731	1016450741752299	7.04,1.46779288472197e+29	0.0377726	124.698	43.5671	2.8622	1.43092e+54	117639912088760576,1.74051188022473e+91	0.00420706	ever_bf ~ methylation	ever_bf ~ methylation + maternal_BMI + maternal_age + parity + mat_smk_preg + maternal_education + social_class + bf_intention + cell counts + SVs	1.32741	1.27447	chr17	2415132	METT10D;METT10D
cg11218979	0.245058	1.60857	0.152345	1.2777	0.05,29.9	0.878915	26.6438	9.30912	2.86212	3.726e+11	4437.75,31284089710201933824	0.00420823	ever_bf ~ methylation	ever_bf ~ methylation + maternal_BMI + maternal_age + parity + mat_smk_preg + maternal_education + social_class + bf_intention + cell counts + SVs	1.32741	1.27447	chr6	119293926	FAM184A;FAM184A
cg06885782	-2.13755	2.26091	-0.945434	0.117944	0,9.91	0.344437	-15.7488	5.50256	-2.86209	1.44667e-07	0,0.01	0.00420853	ever_bf ~ methylation	ever_bf ~ methylation + maternal_BMI + maternal_age + parity + mat_smk_preg + maternal_education + social_class + bf_intention + cell counts + SVs	1.32741	1.27447	chr1	41248209	KCNQ4;KCNQ4
cg02004632	-4.05783	1.78744	-2.27019	0.0172865	0,0.57	0.0231963	-13.1584	4.59753	-2.86207	1.92914e-06	0,0.02	0.00420887	ever_bf ~ methylation	ever_bf ~ methylation + maternal_BMI + maternal_age + parity + mat_smk_preg + maternal_education + social_class + bf_intention + cell counts + SVs	1.32741	1.27447	chr11	17598735
cg08270573	73.3135	32.2688	2.27196	6.91261e+31	23542.63,2.02968809505491e+59	0.023089	301.631	105.389	2.86207	9.92338e+130	1.93904927230251e+41,5.07844563530565e+220	0.00420887	ever_bf ~ methylation	ever_bf ~ methylation + maternal_BMI + maternal_age + parity + mat_smk_preg + maternal_education + social_class + bf_intention + cell counts + SVs	1.32741	1.27447	chr4	147443996	SLC10A7;SLC10A7
cg13439406	1.00137	2.99834	0.333976	2.72202	0.01,970.8	0.738398	-28.4025	9.92388	-2.86204	4.62334e-13	0,0	0.00420929	ever_bf ~ methylation	ever_bf ~ methylation + maternal_BMI + maternal_age + parity + mat_smk_preg + maternal_education + social_class + bf_intention + cell counts + SVs	1.32741	1.27447	chr6	31923529	RDBP
cg02657128	0.726387	3.45129	0.210468	2.0676	0,1791.71	0.833302	-32.6865	11.4209	-2.86199	6.3743e-15	0,0	0.00420996	ever_bf ~ methylation	ever_bf ~ methylation + maternal_BMI + maternal_age + parity + mat_smk_preg + maternal_education + social_class + bf_intention + cell counts + SVs	1.32741	1.27447	chr6	27513253
cg05496383	11.7227	10.1117	1.15932	123341	0,49930484093077.5	0.246325	70.1387	24.5088	2.86178	2.88975e+30	3967807411.98,2.10459866428346e+51	0.00421273	ever_bf ~ methylation	ever_bf ~ methylation + maternal_BMI + maternal_age + parity + mat_smk_preg + maternal_education + social_class + bf_intention + cell counts + SVs	1.32741	1.27447	chr3	182817381	MCCC1
cg05933408	7.75753	3.73624	2.07629	2339.13	1.54,3543274.32	0.0378667	26.8388	9.37841	2.86177	4.52848e+11	4708.58,43552713565315121152	0.00421286	ever_bf ~ methylation	ever_bf ~ methylation + maternal_BMI + maternal_age + parity + mat_smk_preg + maternal_education + social_class + bf_intention + cell counts + SVs	1.32741	1.27447	chr19	3208130	NCLN
cg23340478	32.3509	13.7142	2.35893	112159830682806	237.7,5.29225431418293e+25	0.0183277	85.2288	29.7826	2.86169	1.03369e+37	460139453379.08,2.32214211792794e+62	0.00421385	ever_bf ~ methylation	ever_bf ~ methylation + maternal_BMI + maternal_age + parity + mat_smk_preg + maternal_education + social_class + bf_intention + cell counts + SVs	1.32741	1.27447	chr9	135457254	BARHL1
cg13295614	-0.646754	0.623954	-1.03654	0.523743	0.15,1.78	0.29995	-4.04299	1.4128	-2.86168	0.017545	0,0.28	0.00421402	ever_bf ~ methylation	ever_bf ~ methylation + maternal_BMI + maternal_age + parity + mat_smk_preg + maternal_education + social_class + bf_intention + cell counts + SVs	1.32741	1.27447	chr2	239330383
cg26668000	-7.5642	3.21599	-2.35206	0.000518694	0,0.28	0.0186698	-23.3708	8.16699	-2.86162	7.0825e-11	0,0	0.00421484	ever_bf ~ methylation	ever_bf ~ methylation + maternal_BMI + maternal_age + parity + mat_smk_preg + maternal_education + social_class + bf_intention + cell counts + SVs	1.32741	1.27447	chr5	149341964	SLC26A2
cg17866711	-3.23669	2.39779	-1.34987	0.0392937	0,4.32	0.177059	-25.4303	8.88704	-2.86151	9.03118e-12	0,0	0.00421632	ever_bf ~ methylation	ever_bf ~ methylation + maternal_BMI + maternal_age + parity + mat_smk_preg + maternal_education + social_class + bf_intention + cell counts + SVs	1.32741	1.27447	chr3	75669109
cg07159673	25.2278	16.574	1.52213	9.04218e+10	0,1.15962709975439e+25	0.127976	138.154	48.281	2.86145	9.98409e+59	7974662321686661120,1.24998501010507e+101	0.0042171	ever_bf ~ methylation	ever_bf ~ methylation + maternal_BMI + maternal_age + parity + mat_smk_preg + maternal_education + social_class + bf_intention + cell counts + SVs	1.32741	1.27447	chr17	77814569	CBX4
cg05348870	-4.09009	2.86596	-1.42713	0.0167377	0,4.61	0.153542	-29.201	10.205	-2.86144	2.08043e-13	0,0	0.00421719	ever_bf ~ methylation	ever_bf ~ methylation + maternal_BMI + maternal_age + parity + mat_smk_preg + maternal_education + social_class + bf_intention + cell counts + SVs	1.32741	1.27447	chr19	6671045	TNFSF14;TNFSF14
cg15489693	-1.15399	2.41832	-0.477185	0.315376	0,36.09	0.63323	-18.1696	6.34991	-2.8614	1.28538e-08	0,0	0.00421776	ever_bf ~ methylation	ever_bf ~ methylation + maternal_BMI + maternal_age + parity + mat_smk_preg + maternal_education + social_class + bf_intention + cell counts + SVs	1.32741	1.27447	chr4	10498037	CLNK
cg03846107	-0.329116	1.3733	-0.239653	0.719559	0.05,10.62	0.810599	-17.6822	6.17965	-2.86135	2.09283e-08	0,0	0.00421835	ever_bf ~ methylation	ever_bf ~ methylation + maternal_BMI + maternal_age + parity + mat_smk_preg + maternal_education + social_class + bf_intention + cell counts + SVs	1.32741	1.27447	chr12	34061681
cg11878452	1.04595	1.58535	0.659758	2.8461	0.13,63.64	0.509409	9.96381	3.48235	2.86123	21243.6	23.07,19564312.3	0.00421997	ever_bf ~ methylation	ever_bf ~ methylation + maternal_BMI + maternal_age + parity + mat_smk_preg + maternal_education + social_class + bf_intention + cell counts + SVs	1.32741	1.27447	chr6	168482845
cg24517738	0.388391	3.03587	0.127934	1.47461	0,566.05	0.898201	16.9978	5.94074	2.86122	2.41017e+07	211.44,2747330883891.15	0.00422011	ever_bf ~ methylation	ever_bf ~ methylation + maternal_BMI + maternal_age + parity + mat_smk_preg + maternal_education + social_class + bf_intention + cell counts + SVs	1.32741	1.27447	chr1	41129755	RIMS3
cg01538021	18.0804	7.78738	2.32175	7.11535e+07	16.73,302652423025060	0.0202463	103.561	36.1955	2.86117	9.46572e+44	146520700291511,6.11516510808107e+75	0.00422086	ever_bf ~ methylation	ever_bf ~ methylation + maternal_BMI + maternal_age + parity + mat_smk_preg + maternal_education + social_class + bf_intention + cell counts + SVs	1.32741	1.27447	chr17	38296400	CASC3
cg17474920	-0.979797	3.02817	-0.323561	0.375387	0,141.94	0.746271	20.0259	6.99928	2.86114	4.97902e+08	548.58,451905449439891	0.00422119	ever_bf ~ methylation	ever_bf ~ methylation + maternal_BMI + maternal_age + parity + mat_smk_preg + maternal_education + social_class + bf_intention + cell counts + SVs	1.32741	1.27447	chr1	2882827
cg02637843	-9.29168	3.84826	-2.41451	9.21878e-05	0,0.17	0.0157563	-27.0849	9.46647	-2.86114	1.72663e-12	0,0	0.00422126	ever_bf ~ methylation	ever_bf ~ methylation + maternal_BMI + maternal_age + parity + mat_smk_preg + maternal_education + social_class + bf_intention + cell counts + SVs	1.32741	1.27447	chr17	1226699
cg27267310	2.91146	2.68855	1.08291	18.3835	0.09,3572.47	0.278849	16.6008	5.80241	2.86102	1.62048e+07	186.44,1408505648479.56	0.00422281	ever_bf ~ methylation	ever_bf ~ methylation + maternal_BMI + maternal_age + parity + mat_smk_preg + maternal_education + social_class + bf_intention + cell counts + SVs	1.32741	1.27447	chr11	16946393	PLEKHA7
cg17862113	1.14111	2.92333	0.390347	3.13025	0.01,963.75	0.69628	21.8065	7.62228	2.86089	2.95422e+09	959.9,9091961701918852	0.00422454	ever_bf ~ methylation	ever_bf ~ methylation + maternal_BMI + maternal_age + parity + mat_smk_preg + maternal_education + social_class + bf_intention + cell counts + SVs	1.32741	1.27447	chr11	17743282	MYOD1
cg18088442	12.1692	7.07706	1.71953	192767	0.18,203775596695.13	0.0855176	61.1579	21.3777	2.86083	3.63522e+26	230938915.83,5.72221205737417e+44	0.00422532	ever_bf ~ methylation	ever_bf ~ methylation + maternal_BMI + maternal_age + parity + mat_smk_preg + maternal_education + social_class + bf_intention + cell counts + SVs	1.32741	1.27447	chr18	43355547
cg26017408	4.74637	2.40786	1.9712	115.166	1.03,12910.3	0.048701	14.0005	4.89397	2.86077	1.20325e+06	82.13,17627294583.14	0.00422611	ever_bf ~ methylation	ever_bf ~ methylation + maternal_BMI + maternal_age + parity + mat_smk_preg + maternal_education + social_class + bf_intention + cell counts + SVs	1.32741	1.27447	chr10	116161327	AFAP1L2;AFAP1L2
cg10537328	15.9332	5.77141	2.76071	8.31177e+06	101.62,679860730913.06	0.00576764	37.3279	13.0488	2.86064	1.62669e+16	127044.47,2.08282623523001e+27	0.00422783	ever_bf ~ methylation	ever_bf ~ methylation + maternal_BMI + maternal_age + parity + mat_smk_preg + maternal_education + social_class + bf_intention + cell counts + SVs	1.32741	1.27447	chr15	65054892	RBPMS2;MIR1272
cg02954835	2.80005	2.74843	1.01878	16.4455	0.08,3593.84	0.308307	19.8755	6.94843	2.86043	4.28383e+08	521.45,351928202191801	0.00423061	ever_bf ~ methylation	ever_bf ~ methylation + maternal_BMI + maternal_age + parity + mat_smk_preg + maternal_education + social_class + bf_intention + cell counts + SVs	1.32741	1.27447	chr15	22040892
cg17920197	5.35047	5.99396	0.892643	210.707	0,26658883.07	0.372048	39.404	13.7757	2.86039	1.29696e+17	243666.14,6.90334313543941e+28	0.00423117	ever_bf ~ methylation	ever_bf ~ methylation + maternal_BMI + maternal_age + parity + mat_smk_preg + maternal_education + social_class + bf_intention + cell counts + SVs	1.32741	1.27447	chr19	35627220	LGI4
cg14831174	0.478306	6.57905	0.0727014	1.61334	0,642578.53	0.942044	-50.3874	17.6158	-2.86035	1.30933e-22	0,0	0.0042317	ever_bf ~ methylation	ever_bf ~ methylation + maternal_BMI + maternal_age + parity + mat_smk_preg + maternal_education + social_class + bf_intention + cell counts + SVs	1.32741	1.27447	chr20	61050885	GATA5
cg25134401	0.00133484	1.45035	0.000920361	1.00134	0.06,17.18	0.999266	16.6265	5.81278	2.86033	1.66265e+07	187.44,1474830714885.49	0.00423194	ever_bf ~ methylation	ever_bf ~ methylation + maternal_BMI + maternal_age + parity + mat_smk_preg + maternal_education + social_class + bf_intention + cell counts + SVs	1.32741	1.27447	chr17	80730489	TBCD
cg03624438	-1.30223	3.36094	-0.387461	0.271925	0,197.4	0.698415	26.6618	9.3214	2.86027	3.79363e+11	4410.81,32628163340928462848	0.00423275	ever_bf ~ methylation	ever_bf ~ methylation + maternal_BMI + maternal_age + parity + mat_smk_preg + maternal_education + social_class + bf_intention + cell counts + SVs	1.32741	1.27447	chr3	16006666
cg19754190	96.7085	38.3696	2.52045	9.99973e+41	2183530355.42,4.57949080736692e+74	0.0117205	410.639	143.568	2.86024	2.1792e+178	1.35098453016491e+56,3.51515026932764e+300	0.00423322	ever_bf ~ methylation	ever_bf ~ methylation + maternal_BMI + maternal_age + parity + mat_smk_preg + maternal_education + social_class + bf_intention + cell counts + SVs	1.32741	1.27447	chr12	26112653	RASSF8;RASSF8
cg22680399	1.17573	2.80586	0.419028	3.24052	0.01,792.52	0.675195	-19.4257	6.79163	-2.86024	3.66056e-09	0,0	0.00423326	ever_bf ~ methylation	ever_bf ~ methylation + maternal_BMI + maternal_age + parity + mat_smk_preg + maternal_education + social_class + bf_intention + cell counts + SVs	1.32741	1.27447	chr2	209272057	PTH2R
cg02988798	-3.34638	3.03353	-1.10313	0.0352117	0,13.45	0.269971	-24.1308	8.43752	-2.85994	3.31217e-11	0,0	0.00423715	ever_bf ~ methylation	ever_bf ~ methylation + maternal_BMI + maternal_age + parity + mat_smk_preg + maternal_education + social_class + bf_intention + cell counts + SVs	1.32741	1.27447	chr20	42745005	JPH2
cg05269678	-0.247244	2.69596	-0.0917089	0.78095	0,153.98	0.926929	20.8016	7.27407	2.8597	1.08154e+09	695.39,1682111698136187	0.00424043	ever_bf ~ methylation	ever_bf ~ methylation + maternal_BMI + maternal_age + parity + mat_smk_preg + maternal_education + social_class + bf_intention + cell counts + SVs	1.32741	1.27447	chr7	5643158	FSCN1
cg01917721	-1.06727	1.39378	-0.765735	0.343947	0.02,5.28	0.443834	-18.5419	6.48489	-2.85924	8.85858e-09	0,0	0.00424652	ever_bf ~ methylation	ever_bf ~ methylation + maternal_BMI + maternal_age + parity + mat_smk_preg + maternal_education + social_class + bf_intention + cell counts + SVs	1.32741	1.27447	chr8	126195405	NSMCE2
cg02070113	-2.76154	2.74013	-1.00781	0.0631947	0,13.59	0.313545	-17.4403	6.09972	-2.8592	2.66544e-08	0,0	0.00424715	ever_bf ~ methylation	ever_bf ~ methylation + maternal_BMI + maternal_age + parity + mat_smk_preg + maternal_education + social_class + bf_intention + cell counts + SVs	1.32741	1.27447	chr16	73602654
cg00740721	-1.24808	1.61657	-0.772054	0.287055	0.01,6.82	0.440082	14.8011	5.17681	2.85911	2.67933e+06	105.06,68330495829.88	0.00424829	ever_bf ~ methylation	ever_bf ~ methylation + maternal_BMI + maternal_age + parity + mat_smk_preg + maternal_education + social_class + bf_intention + cell counts + SVs	1.32741	1.27447	chr14	68068030	PIGH
cg19495969	-4.22119	1.84	-2.29412	0.0146812	0,0.54	0.0217834	-11.5756	4.0488	-2.85903	9.39204e-06	0,0.03	0.00424941	ever_bf ~ methylation	ever_bf ~ methylation + maternal_BMI + maternal_age + parity + mat_smk_preg + maternal_education + social_class + bf_intention + cell counts + SVs	1.32741	1.27447	chr11	126443490	KIRREL3;KIRREL3
cg12341018	-2.87211	1.27569	-2.25142	0.0565792	0,0.69	0.0243587	-7.1352	2.49574	-2.85895	0.000796569	0,0.11	0.00425046	ever_bf ~ methylation	ever_bf ~ methylation + maternal_BMI + maternal_age + parity + mat_smk_preg + maternal_education + social_class + bf_intention + cell counts + SVs	1.32741	1.27447	chr6	56176155
cg18845001	-3.43755	2.75042	-1.24983	0.0321434	0,7.05	0.211363	-20.8586	7.29641	-2.85874	8.73467e-10	0,0	0.00425324	ever_bf ~ methylation	ever_bf ~ methylation + maternal_BMI + maternal_age + parity + mat_smk_preg + maternal_education + social_class + bf_intention + cell counts + SVs	1.32741	1.27447	chr11	113283595	DRD2;DRD2
cg04485988	0.444168	1.3324	0.333359	1.55919	0.11,21.24	0.738863	16.3659	5.72573	2.8583	1.28117e+07	171.31,958176441362.94	0.00425911	ever_bf ~ methylation	ever_bf ~ methylation + maternal_BMI + maternal_age + parity + mat_smk_preg + maternal_education + social_class + bf_intention + cell counts + SVs	1.32741	1.27447	chr1	118168275	FAM46C
cg15219347	0.473814	7.02089	0.0674863	1.60611	0,1520829.57	0.946195	-45.9938	16.0915	-2.85826	1.05958e-20	0,0	0.0042597	ever_bf ~ methylation	ever_bf ~ methylation + maternal_BMI + maternal_age + parity + mat_smk_preg + maternal_education + social_class + bf_intention + cell counts + SVs	1.32741	1.27447	chr19	17489311	PLVAP
cg00292447	2.84076	2.77007	1.02552	17.1288	0.08,3905.35	0.305119	22.9516	8.02993	2.85826	9.28428e+09	1356.86,63527424133929672	0.00425977	ever_bf ~ methylation	ever_bf ~ methylation + maternal_BMI + maternal_age + parity + mat_smk_preg + maternal_education + social_class + bf_intention + cell counts + SVs	1.32741	1.27447	chr11	126276006	ST3GAL4
cg04926329	-13.2243	6.78928	-1.94782	1.80621e-06	0,1.09	0.0514368	-42.4097	14.8379	-2.8582	3.81667e-19	0,0	0.00426055	ever_bf ~ methylation	ever_bf ~ methylation + maternal_BMI + maternal_age + parity + mat_smk_preg + maternal_education + social_class + bf_intention + cell counts + SVs	1.32741	1.27447	chr8	1771561	ARHGEF10
cg13161263	-3.24348	2.80358	-1.15691	0.039028	0,9.5	0.247311	-25.0103	8.75039	-2.8582	1.37452e-11	0,0	0.00426056	ever_bf ~ methylation	ever_bf ~ methylation + maternal_BMI + maternal_age + parity + mat_smk_preg + maternal_education + social_class + bf_intention + cell counts + SVs	1.32741	1.27447	chr15	100337389	C15orf51
cg07603685	-0.721733	1.24786	-0.578379	0.485909	0.04,5.61	0.563008	-12.1571	4.25351	-2.85815	5.25075e-06	0,0.02	0.00426124	ever_bf ~ methylation	ever_bf ~ methylation + maternal_BMI + maternal_age + parity + mat_smk_preg + maternal_education + social_class + bf_intention + cell counts + SVs	1.32741	1.27447	chr1	43158097	YBX1
cg12340219	2.00834	2.07734	0.966787	7.45097	0.13,437	0.33365	14.7943	5.17658	2.85793	2.66121e+06	104.4,67838068961	0.00426418	ever_bf ~ methylation	ever_bf ~ methylation + maternal_BMI + maternal_age + parity + mat_smk_preg + maternal_education + social_class + bf_intention + cell counts + SVs	1.32741	1.27447	chr10	134913922	GPR123
cg24512132	146.491	49.2836	2.97241	4.172e+63	4.66987489430603e+21,3.72720959714852e+105	0.00295468	362.578	126.877	2.85772	2.92127e+157	2.92409709868998e+49,2.91844938251622e+265	0.00426697	ever_bf ~ methylation	ever_bf ~ methylation + maternal_BMI + maternal_age + parity + mat_smk_preg + maternal_education + social_class + bf_intention + cell counts + SVs	1.32741	1.27447	chr1	229478138	C1orf96
cg20673091	-6.26062	3.45481	-1.81214	0.00191007	0,1.67	0.0699642	-23.6198	8.26545	-2.85766	5.52119e-11	0,0	0.00426779	ever_bf ~ methylation	ever_bf ~ methylation + maternal_BMI + maternal_age + parity + mat_smk_preg + maternal_education + social_class + bf_intention + cell counts + SVs	1.32741	1.27447	chr1	2541236	MMEL1
cg12385811	-2.58254	2.96239	-0.871777	0.0755816	0,25.12	0.38333	-22.7152	7.9489	-2.85765	1.3643e-10	0,0	0.00426785	ever_bf ~ methylation	ever_bf ~ methylation + maternal_BMI + maternal_age + parity + mat_smk_preg + maternal_education + social_class + bf_intention + cell counts + SVs	1.32741	1.27447	chr5	177697669	COL23A1
cg25513740	0.800632	2.50046	0.320195	2.22695	0.02,299.32	0.748821	23.1955	8.11715	2.85759	1.18483e+10	1459.5,96186022166371840	0.00426875	ever_bf ~ methylation	ever_bf ~ methylation + maternal_BMI + maternal_age + parity + mat_smk_preg + maternal_education + social_class + bf_intention + cell counts + SVs	1.32741	1.27447	chr4	159033548
cg02394395	-2.47548	3.85185	-0.642675	0.0841222	0,159.83	0.520435	22.1819	7.76263	2.85753	4.30026e+09	1061.23,17425165913384092	0.00426953	ever_bf ~ methylation	ever_bf ~ methylation + maternal_BMI + maternal_age + parity + mat_smk_preg + maternal_education + social_class + bf_intention + cell counts + SVs	1.32741	1.27447	chr10	94825257	CYP26C1
cg26215399	3.97046	5.84035	0.679832	53.0089	0,4963160.04	0.496611	39.948	13.9801	2.85749	2.23452e+17	281261.16,1.77525218774115e+29	0.00427	ever_bf ~ methylation	ever_bf ~ methylation + maternal_BMI + maternal_age + parity + mat_smk_preg + maternal_education + social_class + bf_intention + cell counts + SVs	1.32741	1.27447	chr8	21949782	FAM160B2
cg04582374	52.3044	30.8906	1.69321	5.19397e+22	0,1.02362474340845e+49	0.0904153	213.587	74.748	2.85743	5.7508e+92	1.35824781372986e+29,2.43488188971628e+156	0.00427085	ever_bf ~ methylation	ever_bf ~ methylation + maternal_BMI + maternal_age + parity + mat_smk_preg + maternal_education + social_class + bf_intention + cell counts + SVs	1.32741	1.27447	chr19	5904794	VMAC;NDUFA11
cg19081450	1.86104	3.39964	0.547422	6.43042	0.01,5035.87	0.584089	29.8596	10.4499	2.85739	9.28625e+12	11821.77,7.29454889205545e+21	0.00427136	ever_bf ~ methylation	ever_bf ~ methylation + maternal_BMI + maternal_age + parity + mat_smk_preg + maternal_education + social_class + bf_intention + cell counts + SVs	1.32741	1.27447	chr7	30965448
cg26787096	1.93445	2.29097	0.84438	6.92023	0.08,616.93	0.398457	14.6397	5.12382	2.85719	2.28009e+06	99.19,52412406107.97	0.00427409	ever_bf ~ methylation	ever_bf ~ methylation + maternal_BMI + maternal_age + parity + mat_smk_preg + maternal_education + social_class + bf_intention + cell counts + SVs	1.32741	1.27447	chr15	72094989
cg05544007	6.12284	9.79525	0.625082	456.157	0,99311572480.07	0.531917	69.9193	24.4722	2.8571	2.32053e+30	3423367807,1.57297160490161e+51	0.00427536	ever_bf ~ methylation	ever_bf ~ methylation + maternal_BMI + maternal_age + parity + mat_smk_preg + maternal_education + social_class + bf_intention + cell counts + SVs	1.32741	1.27447	chr22	32767094	RFPL3S;RFPL3S
cg12368694	0.264048	1.86497	0.141583	1.30219	0.03,50.37	0.887409	-14.5006	5.07531	-2.85709	5.04036e-07	0,0.01	0.00427541	ever_bf ~ methylation	ever_bf ~ methylation + maternal_BMI + maternal_age + parity + mat_smk_preg + maternal_education + social_class + bf_intention + cell counts + SVs	1.32741	1.27447	chr11	70391098	SHANK2;SHANK2
cg01391063	-7.76963	7.17109	-1.08347	0.000422368	0,536.84	0.278601	54.1175	18.9417	2.85706	3.1837e+23	23957904.02,4.23072476640362e+39	0.00427586	ever_bf ~ methylation	ever_bf ~ methylation + maternal_BMI + maternal_age + parity + mat_smk_preg + maternal_education + social_class + bf_intention + cell counts + SVs	1.32741	1.27447	chr10	134645978
cg12978308	0.220842	2.90849	0.0759298	1.24713	0,372.97	0.939475	-22.5562	7.89511	-2.85698	1.59942e-10	0,0	0.00427688	ever_bf ~ methylation	ever_bf ~ methylation + maternal_BMI + maternal_age + parity + mat_smk_preg + maternal_education + social_class + bf_intention + cell counts + SVs	1.32741	1.27447	chr15	75639433	NEIL1;NEIL1
cg02424007	-2.03425	1.66121	-1.22456	0.130779	0.01,3.39	0.220742	-14.8994	5.21533	-2.85685	3.38281e-07	0,0.01	0.00427874	ever_bf ~ methylation	ever_bf ~ methylation + maternal_BMI + maternal_age + parity + mat_smk_preg + maternal_education + social_class + bf_intention + cell counts + SVs	1.32741	1.27447	chr6	110967726	CDK19
cg18146954	-0.780083	3.34321	-0.233333	0.458368	0,321.38	0.815503	-37.5605	13.1484	-2.85666	4.87149e-17	0,0	0.00428128	ever_bf ~ methylation	ever_bf ~ methylation + maternal_BMI + maternal_age + parity + mat_smk_preg + maternal_education + social_class + bf_intention + cell counts + SVs	1.32741	1.27447	chr3	11391759	ATG7;ATG7;ATG7
cg23265096	2.57179	2.69344	0.954835	13.0892	0.07,2568.12	0.339661	-19.9585	6.98742	-2.85635	2.14847e-09	0,0	0.00428544	ever_bf ~ methylation	ever_bf ~ methylation + maternal_BMI + maternal_age + parity + mat_smk_preg + maternal_education + social_class + bf_intention + cell counts + SVs	1.32741	1.27447	chr20	57582594	CTSZ
cg15759873	-2.51066	3.76653	-0.666571	0.0812145	0,130.55	0.505046	-33.0348	11.5655	-2.85633	4.49948e-15	0,0	0.00428574	ever_bf ~ methylation	ever_bf ~ methylation + maternal_BMI + maternal_age + parity + mat_smk_preg + maternal_education + social_class + bf_intention + cell counts + SVs	1.32741	1.27447	chr2	46746934	ATP6V1E2;ATP6V1E2
cg17361154	-3.45914	3.23005	-1.07092	0.0314569	0,17.67	0.284204	-21.016	7.35777	-2.8563	7.46214e-10	0,0	0.0042861	ever_bf ~ methylation	ever_bf ~ methylation + maternal_BMI + maternal_age + parity + mat_smk_preg + maternal_education + social_class + bf_intention + cell counts + SVs	1.32741	1.27447	chr9	140336563	ENTPD8;ENTPD8
cg27377450	-1.12781	2.7615	-0.408407	0.32374	0,72.58	0.682975	19.9054	6.96907	2.85625	4.41385e+08	515.97,377581326547782	0.00428674	ever_bf ~ methylation	ever_bf ~ methylation + maternal_BMI + maternal_age + parity + mat_smk_preg + maternal_education + social_class + bf_intention + cell counts + SVs	1.32741	1.27447	chr19	7446301
cg06982827	11.8718	8.29056	1.43196	143169	0.01,1632747393271.48	0.152155	63.3594	22.1835	2.85615	3.28579e+27	430170543.35,2.50979348264569e+46	0.00428817	ever_bf ~ methylation	ever_bf ~ methylation + maternal_BMI + maternal_age + parity + mat_smk_preg + maternal_education + social_class + bf_intention + cell counts + SVs	1.32741	1.27447	chr2	75785554	FAM176A;FAM176A
cg26893600	13.3443	6.73205	1.98221	624263	1.16,335588187196.85	0.047456	42.261	14.7975	2.85597	2.25801e+18	572640.04,8.90369272014769e+30	0.00429061	ever_bf ~ methylation	ever_bf ~ methylation + maternal_BMI + maternal_age + parity + mat_smk_preg + maternal_education + social_class + bf_intention + cell counts + SVs	1.32741	1.27447	chr11	104758766	CASP12
cg00390735	8.81877	11.1299	0.792346	6759.93	0,20134727347613.6	0.428159	-101.713	35.6144	-2.85595	6.71008e-45	0,0	0.00429088	ever_bf ~ methylation	ever_bf ~ methylation + maternal_BMI + maternal_age + parity + mat_smk_preg + maternal_education + social_class + bf_intention + cell counts + SVs	1.32741	1.27447	chr8	143553436	BAI1
cg02189760	3.32878	1.90242	1.74976	27.9043	0.67,1161.58	0.0801601	14.1419	4.95186	2.85587	1.3859e+06	84.45,22742652529.99	0.00429192	ever_bf ~ methylation	ever_bf ~ methylation + maternal_BMI + maternal_age + parity + mat_smk_preg + maternal_education + social_class + bf_intention + cell counts + SVs	1.32741	1.27447	chr19	49842655	CD37;CD37
cg03287207	-5.23723	3.60429	-1.45305	0.00531495	0,6.22	0.146209	-30.0539	10.5237	-2.85582	8.86622e-14	0,0	0.00429257	ever_bf ~ methylation	ever_bf ~ methylation + maternal_BMI + maternal_age + parity + mat_smk_preg + maternal_education + social_class + bf_intention + cell counts + SVs	1.32741	1.27447	chr2	132233561	TUBA3D
cg22371743	51.4419	26.866	1.91476	2.19247e+22	0.3,1.62079525472937e+45	0.0555232	205.573	71.9849	2.85578	1.90169e+89	1.01016582599316e+28,3.58004048580155e+150	0.00429314	ever_bf ~ methylation	ever_bf ~ methylation + maternal_BMI + maternal_age + parity + mat_smk_preg + maternal_education + social_class + bf_intention + cell counts + SVs	1.32741	1.27447	chr1	31192334	MATN1
cg08378129	45.2659	27.0893	1.67099	4.55738e+19	0,5.21920098425122e+42	0.0947244	189.993	66.5329	2.85562	3.25778e+82	7.56732638824712e+25,1.40249469948158e+139	0.00429524	ever_bf ~ methylation	ever_bf ~ methylation + maternal_BMI + maternal_age + parity + mat_smk_preg + maternal_education + social_class + bf_intention + cell counts + SVs	1.32741	1.27447	chr3	128968412	COPG
cg24434387	2.56976	1.5499	1.65801	13.0627	0.63,272.48	0.0973147	10.3794	3.6348	2.85556	32189.8	25.92,39969045.93	0.00429605	ever_bf ~ methylation	ever_bf ~ methylation + maternal_BMI + maternal_age + parity + mat_smk_preg + maternal_education + social_class + bf_intention + cell counts + SVs	1.32741	1.27447	chr17	45051692
cg12118972	2.9882	3.28292	0.910226	19.8499	0.03,12366.22	0.362703	24.5946	8.61289	2.85556	4.80076e+10	2238.07,1029784229141578368	0.00429608	ever_bf ~ methylation	ever_bf ~ methylation + maternal_BMI + maternal_age + parity + mat_smk_preg + maternal_education + social_class + bf_intention + cell counts + SVs	1.32741	1.27447	chr21	14410500	C21orf99
cg12124589	1.91881	2.87142	0.668244	6.81285	0.02,1894.66	0.503978	22.9384	8.03299	2.85552	9.16235e+09	1331.03,63070367022662368	0.00429663	ever_bf ~ methylation	ever_bf ~ methylation + maternal_BMI + maternal_age + parity + mat_smk_preg + maternal_education + social_class + bf_intention + cell counts + SVs	1.32741	1.27447	chr1	180127817	QSOX1;QSOX1
cg05486035	-5.16411	8.10706	-0.636989	0.00571815	0,45511.66	0.524132	-47.3283	16.5758	-2.85527	2.78976e-21	0,0	0.00430002	ever_bf ~ methylation	ever_bf ~ methylation + maternal_BMI + maternal_age + parity + mat_smk_preg + maternal_education + social_class + bf_intention + cell counts + SVs	1.32741	1.27447	chr16	56697088
cg15578091	-3.65623	3.68349	-0.992599	0.0258297	0,35.28	0.320906	-25.1069	8.7934	-2.8552	1.24802e-11	0,0	0.00430102	ever_bf ~ methylation	ever_bf ~ methylation + maternal_BMI + maternal_age + parity + mat_smk_preg + maternal_education + social_class + bf_intention + cell counts + SVs	1.32741	1.27447	chr1	236908064	ACTN2
cg24761212	0.732288	1.52325	0.48074	2.07983	0.11,41.18	0.630701	13.3963	4.69217	2.85503	657542	66.66,6486037778.49	0.00430334	ever_bf ~ methylation	ever_bf ~ methylation + maternal_BMI + maternal_age + parity + mat_smk_preg + maternal_education + social_class + bf_intention + cell counts + SVs	1.32741	1.27447	chr6	32177716	NOTCH4
cg09179079	5.85926	3.17934	1.84292	350.463	0.69,178218.06	0.0653414	28.2742	9.90367	2.85492	1.90251e+12	7065.68,5.12268846396696e+20	0.00430475	ever_bf ~ methylation	ever_bf ~ methylation + maternal_BMI + maternal_age + parity + mat_smk_preg + maternal_education + social_class + bf_intention + cell counts + SVs	1.32741	1.27447	chr6	146348690	GRM1;GRM1
cg05977219	4.95471	4.10876	1.20589	141.841	0.05,445911.91	0.22786	44.6171	15.6296	2.85465	2.38201e+19	1182379.18,4.79876859090689e+32	0.00430842	ever_bf ~ methylation	ever_bf ~ methylation + maternal_BMI + maternal_age + parity + mat_smk_preg + maternal_education + social_class + bf_intention + cell counts + SVs	1.32741	1.27447	chr3	106959066	LOC344595;LOC100302640;LOC344595
cg10121586	8.03037	3.13771	2.55931	3072.86	6.56,1440181.79	0.0104881	21.6577	7.58701	2.85457	2.54573e+09	886.37,7311522327493132	0.00430947	ever_bf ~ methylation	ever_bf ~ methylation + maternal_BMI + maternal_age + parity + mat_smk_preg + maternal_education + social_class + bf_intention + cell counts + SVs	1.32741	1.27447	chr2	175436504	WIPF1;WIPF1
cg17298788	-19.5084	7.38369	-2.6421	3.36973e-09	0,0.01	0.00823943	-50.358	17.6414	-2.85454	1.34839e-22	0,0	0.00430997	ever_bf ~ methylation	ever_bf ~ methylation + maternal_BMI + maternal_age + parity + mat_smk_preg + maternal_education + social_class + bf_intention + cell counts + SVs	1.32741	1.27447	chr1	3491634	MEGF6
cg26273120	8.41622	9.11788	0.923046	4519.77	0,260862557944.1	0.355983	90.1002	31.5644	2.85449	1.34902e+39	1827525066907.98,9.95808285326524e+65	0.00431062	ever_bf ~ methylation	ever_bf ~ methylation + maternal_BMI + maternal_age + parity + mat_smk_preg + maternal_education + social_class + bf_intention + cell counts + SVs	1.32741	1.27447	chr6	32764965
cg16194234	4.98461	3.88755	1.2822	146.146	0.07,297811.31	0.199774	26.9574	9.44405	2.85444	5.0988e+11	4661.58,55770297468720193536	0.00431131	ever_bf ~ methylation	ever_bf ~ methylation + maternal_BMI + maternal_age + parity + mat_smk_preg + maternal_education + social_class + bf_intention + cell counts + SVs	1.32741	1.27447	chr3	138413709	PIK3CB
cg00459509	0.144842	0.820445	0.176541	1.15586	0.23,5.77	0.859869	4.42174	1.5491	2.8544	83.2411	4,1733.62	0.0043118	ever_bf ~ methylation	ever_bf ~ methylation + maternal_BMI + maternal_age + parity + mat_smk_preg + maternal_education + social_class + bf_intention + cell counts + SVs	1.32741	1.27447	chr12	128642467
cg18541087	-2.87752	2.14827	-1.33946	0.0562739	0,3.79	0.18042	-14.1046	4.94152	-2.8543	7.4896e-07	0,0.01	0.00431317	ever_bf ~ methylation	ever_bf ~ methylation + maternal_BMI + maternal_age + parity + mat_smk_preg + maternal_education + social_class + bf_intention + cell counts + SVs	1.32741	1.27447	chr19	3293448	BRUNOL5
cg02464098	18.4935	25.8357	0.715812	1.07555e+08	0,1.05545245036037e+30	0.474108	212.546	74.4655	2.85428	2.02938e+92	8.3380334013928e+28,4.93927047352922e+155	0.00431341	ever_bf ~ methylation	ever_bf ~ methylation + maternal_BMI + maternal_age + parity + mat_smk_preg + maternal_education + social_class + bf_intention + cell counts + SVs	1.32741	1.27447	chr8	26240309	BNIP3L
cg12116137	1.48818	1.37241	1.08435	4.42904	0.3,65.24	0.278208	15.1617	5.31209	2.85418	3.84257e+06	115.58,127750524401.51	0.00431482	ever_bf ~ methylation	ever_bf ~ methylation + maternal_BMI + maternal_age + parity + mat_smk_preg + maternal_education + social_class + bf_intention + cell counts + SVs	1.32741	1.27447	chr17	1576449	PRPF8
cg15622118	-1.94652	2.06482	-0.942709	0.14277	0,8.17	0.34583	-12.5285	4.38955	-2.85416	3.62195e-06	0,0.02	0.00431503	ever_bf ~ methylation	ever_bf ~ methylation + maternal_BMI + maternal_age + parity + mat_smk_preg + maternal_education + social_class + bf_intention + cell counts + SVs	1.32741	1.27447	chr1	1916894	KIAA1751
cg16892379	-7.83718	3.10503	-2.52403	0.00039478	0,0.17	0.0116019	-21.0821	7.38687	-2.854	6.98474e-10	0,0	0.00431726	ever_bf ~ methylation	ever_bf ~ methylation + maternal_BMI + maternal_age + parity + mat_smk_preg + maternal_education + social_class + bf_intention + cell counts + SVs	1.32741	1.27447	chr10	134271845
cg02776128	-26.0409	15.4603	-1.68438	4.90448e-12	0,70.9	0.0921092	-102.79	36.0164	-2.85398	2.28463e-45	0,0	0.00431747	ever_bf ~ methylation	ever_bf ~ methylation + maternal_BMI + maternal_age + parity + mat_smk_preg + maternal_education + social_class + bf_intention + cell counts + SVs	1.32741	1.27447	chr4	982826	SLC26A1;IDUA;SLC26A1;SLC26A1
cg23771187	8.53965	7.32555	1.16574	5113.53	0,8797333889.36	0.243722	57.6679	20.2065	2.85392	1.10878e+25	69937165.47,1.75784785139329e+42	0.00431828	ever_bf ~ methylation	ever_bf ~ methylation + maternal_BMI + maternal_age + parity + mat_smk_preg + maternal_education + social_class + bf_intention + cell counts + SVs	1.32741	1.27447	chr17	2682734
cg05022789	45.9159	15.732	2.91864	8.73013e+19	3545628.97,2.14955382688119e+33	0.00351567	111.718	39.1458	2.85389	3.29957e+48	1573622597029278,6.91853460534443e+81	0.0043187	ever_bf ~ methylation	ever_bf ~ methylation + maternal_BMI + maternal_age + parity + mat_smk_preg + maternal_education + social_class + bf_intention + cell counts + SVs	1.32741	1.27447	chr8	135469681
cg19092981	-1.37757	0.72942	-1.88858	0.252191	0.06,1.05	0.0589475	-5.027	1.76156	-2.85373	0.00655843	0,0.21	0.00432097	ever_bf ~ methylation	ever_bf ~ methylation + maternal_BMI + maternal_age + parity + mat_smk_preg + maternal_education + social_class + bf_intention + cell counts + SVs	1.32741	1.27447	chr22	19751654	TBX1;TBX1;TBX1
cg12123502	-2.73991	1.87385	-1.46218	0.0645763	0,2.54	0.143691	-12.3538	4.32903	-2.85372	4.31316e-06	0,0.02	0.00432104	ever_bf ~ methylation	ever_bf ~ methylation + maternal_BMI + maternal_age + parity + mat_smk_preg + maternal_education + social_class + bf_intention + cell counts + SVs	1.32741	1.27447	chr15	29980826
cg13534999	-1.47674	2.60108	-0.567743	0.22838	0,37.39	0.570209	-20.085	7.03855	-2.85358	1.8931e-09	0,0	0.00432298	ever_bf ~ methylation	ever_bf ~ methylation + maternal_BMI + maternal_age + parity + mat_smk_preg + maternal_education + social_class + bf_intention + cell counts + SVs	1.32741	1.27447	chr11	1506936	HCCA2
cg06741399	-9.10558	5.11675	-1.77956	0.000111045	0,2.52	0.0751478	-39.874	13.9742	-2.85341	4.81895e-18	0,0	0.00432531	ever_bf ~ methylation	ever_bf ~ methylation + maternal_BMI + maternal_age + parity + mat_smk_preg + maternal_education + social_class + bf_intention + cell counts + SVs	1.32741	1.27447	chr17	81023217
cg18283342	3.42458	1.90491	1.79777	30.7096	0.73,1284.59	0.0722142	11.9128	4.17498	2.85339	149170	41.67,533946281.28	0.00432558	ever_bf ~ methylation	ever_bf ~ methylation + maternal_BMI + maternal_age + parity + mat_smk_preg + maternal_education + social_class + bf_intention + cell counts + SVs	1.32741	1.27447	chr5	140235435	PCDHA6;PCDHA2;PCDHA1;PCDHA9;PCDHA7;PCDHA1;PCDHA6;PCDHA10;PCDHA5;PCDHA3;PCDHA4;PCDHA10;PCDHA10;PCDHA8
cg07351758	1.0429	4.54647	0.229387	2.83743	0,21035.82	0.818568	-49.9755	17.5147	-2.85335	1.97652e-22	0,0	0.00432612	ever_bf ~ methylation	ever_bf ~ methylation + maternal_BMI + maternal_age + parity + mat_smk_preg + maternal_education + social_class + bf_intention + cell counts + SVs	1.32741	1.27447	chr3	59752350	FHIT;FHIT
cg13576994	20.1046	10.1137	1.98786	5.38651e+08	1.33,218902053272829728	0.0468273	72.6427	25.46	2.85321	3.53458e+31	7522387804.63,1.66080930830608e+53	0.00432798	ever_bf ~ methylation	ever_bf ~ methylation + maternal_BMI + maternal_age + parity + mat_smk_preg + maternal_education + social_class + bf_intention + cell counts + SVs	1.32741	1.27447	chr10	52220491	SGMS1
cg06857304	1.15346	2.63048	0.438497	3.16913	0.02,549.61	0.661026	-19.9966	7.00894	-2.85301	2.06824e-09	0,0	0.00433075	ever_bf ~ methylation	ever_bf ~ methylation + maternal_BMI + maternal_age + parity + mat_smk_preg + maternal_education + social_class + bf_intention + cell counts + SVs	1.32741	1.27447	chr10	94826314	CYP26C1
cg18141622	5.19707	2.32031	2.23982	180.741	1.91,17066.37	0.0251027	22.4291	7.86157	2.853	5.50579e+09	1119.21,27084869614104252	0.00433087	ever_bf ~ methylation	ever_bf ~ methylation + maternal_BMI + maternal_age + parity + mat_smk_preg + maternal_education + social_class + bf_intention + cell counts + SVs	1.32741	1.27447	chr2	238525524
cg26089007	-0.704339	1.76436	-0.399203	0.494436	0.02,15.7	0.689744	-17.8807	6.2675	-2.85292	1.71595e-08	0,0	0.00433189	ever_bf ~ methylation	ever_bf ~ methylation + maternal_BMI + maternal_age + parity + mat_smk_preg + maternal_education + social_class + bf_intention + cell counts + SVs	1.32741	1.27447	chr18	44256337
cg14528437	-60.4852	24.3611	-2.48286	5.39026e-27	0,0	0.0130333	-181.716	63.6949	-2.85291	1.20711e-79	0,0	0.00433208	ever_bf ~ methylation	ever_bf ~ methylation + maternal_BMI + maternal_age + parity + mat_smk_preg + maternal_education + social_class + bf_intention + cell counts + SVs	1.32741	1.27447	chr9	138660693	KCNT1
cg22349396	-3.7712	1.65794	-2.27463	0.0230245	0,0.59	0.0229283	-10.9216	3.82844	-2.85275	1.80645e-05	0,0.03	0.0043343	ever_bf ~ methylation	ever_bf ~ methylation + maternal_BMI + maternal_age + parity + mat_smk_preg + maternal_education + social_class + bf_intention + cell counts + SVs	1.32741	1.27447	chr17	4803684	CHRNE;C17orf107
cg11195034	-3.64125	4.63215	-0.786082	0.0262196	0,229.93	0.43182	-34.0022	11.9197	-2.8526	1.71022e-15	0,0	0.00433636	ever_bf ~ methylation	ever_bf ~ methylation + maternal_BMI + maternal_age + parity + mat_smk_preg + maternal_education + social_class + bf_intention + cell counts + SVs	1.32741	1.27447	chr6	20493106	E2F3
cg06575692	2.50793	2.0598	1.21756	12.2795	0.22,695.85	0.223391	14.2464	4.99469	2.85232	1.53867e+06	86.21,27460608370.2	0.0043402	ever_bf ~ methylation	ever_bf ~ methylation + maternal_BMI + maternal_age + parity + mat_smk_preg + maternal_education + social_class + bf_intention + cell counts + SVs	1.32741	1.27447	chr16	68112968	DUS2L
cg00691123	1.20911	1.45089	0.833357	3.35051	0.2,57.56	0.404643	-18.7137	6.561	-2.85227	7.45982e-09	0,0	0.00434083	ever_bf ~ methylation	ever_bf ~ methylation + maternal_BMI + maternal_age + parity + mat_smk_preg + maternal_education + social_class + bf_intention + cell counts + SVs	1.32741	1.27447	chr3	11632974	VGLL4;VGLL4
cg08930413	1.58659	1.50603	1.05349	4.88708	0.26,93.54	0.292115	-10.8952	3.81997	-2.85217	1.85472e-05	0,0.03	0.00434223	ever_bf ~ methylation	ever_bf ~ methylation + maternal_BMI + maternal_age + parity + mat_smk_preg + maternal_education + social_class + bf_intention + cell counts + SVs	1.32741	1.27447	chr7	151548036	PRKAG2
cg10457539	8.70129	4.201	2.07124	6010.64	1.6,22640224.13	0.038336	43.2798	15.1745	2.85215	6.25446e+18	757550.67,5.16377712055755e+31	0.00434252	ever_bf ~ methylation	ever_bf ~ methylation + maternal_BMI + maternal_age + parity + mat_smk_preg + maternal_education + social_class + bf_intention + cell counts + SVs	1.32741	1.27447	chr4	85418584	NKX6-1
cg24984384	2.55551	3.33453	0.76638	12.8779	0.02,8876.69	0.44345	30.8477	10.8156	2.85214	2.49444e+13	15507.15,4.01248717999872e+22	0.00434258	ever_bf ~ methylation	ever_bf ~ methylation + maternal_BMI + maternal_age + parity + mat_smk_preg + maternal_education + social_class + bf_intention + cell counts + SVs	1.32741	1.27447	chr17	29901806	MIR365-2
cg17526060	-0.466498	1.49261	-0.312539	0.627195	0.03,11.69	0.754631	14.5447	5.09979	2.85203	2.0735e+06	94.55,45470763300.26	0.0043441	ever_bf ~ methylation	ever_bf ~ methylation + maternal_BMI + maternal_age + parity + mat_smk_preg + maternal_education + social_class + bf_intention + cell counts + SVs	1.32741	1.27447	chr2	219535845	RNF25;STK36
cg14431734	0.988104	4.07231	0.24264	2.68614	0,7862.25	0.808284	25.8469	9.06289	2.85195	1.67939e+11	3240.92,8702343105298637824	0.00434524	ever_bf ~ methylation	ever_bf ~ methylation + maternal_BMI + maternal_age + parity + mat_smk_preg + maternal_education + social_class + bf_intention + cell counts + SVs	1.32741	1.27447	chr9	125874949	MIR600;C9orf45
cg05984388	10.3869	15.2058	0.683089	32432.3	0,284718672344718432	0.494551	-103.33	36.2314	-2.85194	1.33181e-45	0,0	0.00434538	ever_bf ~ methylation	ever_bf ~ methylation + maternal_BMI + maternal_age + parity + mat_smk_preg + maternal_education + social_class + bf_intention + cell counts + SVs	1.32741	1.27447	chr16	30134345	MAPK3;MAPK3;MAPK3
cg21648324	3.51749	2.34322	1.50114	33.6998	0.34,3328.25	0.13332	32.0779	11.2478	2.85193	8.53563e+13	22747.58,3.20284215242823e+23	0.00434548	ever_bf ~ methylation	ever_bf ~ methylation + maternal_BMI + maternal_age + parity + mat_smk_preg + maternal_education + social_class + bf_intention + cell counts + SVs	1.32741	1.27447	chr11	12692986
cg03289681	2.09624	5.12244	0.409227	8.13553	0,186507.04	0.682373	61.8962	21.7037	2.85187	7.60667e+26	255032052.61,2.26878813532577e+45	0.0043463	ever_bf ~ methylation	ever_bf ~ methylation + maternal_BMI + maternal_age + parity + mat_smk_preg + maternal_education + social_class + bf_intention + cell counts + SVs	1.32741	1.27447	chr11	112045965	BCO2;BCO2
cg00641632	124.201	76.5029	1.62348	8.70352e+53	0,1.14882946150397e+119	0.104487	518.236	181.719	2.85185	1.16663e+225	2.42307908226802e+70,Inf	0.00434659	ever_bf ~ methylation	ever_bf ~ methylation + maternal_BMI + maternal_age + parity + mat_smk_preg + maternal_education + social_class + bf_intention + cell counts + SVs	1.32741	1.27447	chr17	42401901	SLC25A39;SLC25A39
cg06790674	2.61611	3.98926	0.655789	13.6824	0.01,34031.86	0.51196	28.0981	9.8526	2.85185	1.59533e+12	6548.57,3.88644316064551e+20	0.00434662	ever_bf ~ methylation	ever_bf ~ methylation + maternal_BMI + maternal_age + parity + mat_smk_preg + maternal_education + social_class + bf_intention + cell counts + SVs	1.32741	1.27447	chr8	143842033
cg12129249	-8.52131	3.72919	-2.28503	0.000199179	0,0.3	0.0223113	-30.3232	10.6334	-2.85169	6.77307e-14	0,0	0.00434875	ever_bf ~ methylation	ever_bf ~ methylation + maternal_BMI + maternal_age + parity + mat_smk_preg + maternal_education + social_class + bf_intention + cell counts + SVs	1.32741	1.27447	chr15	77907530	LINGO1
cg24652817	10.5849	6.3891	1.65671	39532	0.14,10850682841.05	0.0975785	48.5982	17.043	2.8515	1.27617e+21	3968466.89,4.10389152994902e+35	0.0043513	ever_bf ~ methylation	ever_bf ~ methylation + maternal_BMI + maternal_age + parity + mat_smk_preg + maternal_education + social_class + bf_intention + cell counts + SVs	1.32741	1.27447	chr7	157873546	PTPRN2;PTPRN2;PTPRN2
cg19570406	-1.28114	2.2635	-0.565997	0.277722	0,23.46	0.571396	-14.4151	5.05531	-2.85147	5.49054e-07	0,0.01	0.00435171	ever_bf ~ methylation	ever_bf ~ methylation + maternal_BMI + maternal_age + parity + mat_smk_preg + maternal_education + social_class + bf_intention + cell counts + SVs	1.32741	1.27447	chrX	152684911	ZFP92
cg15323084	10.1954	2.99508	3.40404	26779.6	75.57,9490091.64	0.000663962	24.7213	8.6697	2.85146	5.4489e+10	2272.54,1306492559286299648	0.00435196	ever_bf ~ methylation	ever_bf ~ methylation + maternal_BMI + maternal_age + parity + mat_smk_preg + maternal_education + social_class + bf_intention + cell counts + SVs	1.32741	1.27447	chr1	1556707	MIB2;MIB2;MIB2;MIB2;MIB2;MIB2
cg04838987	-5.71397	6.65278	-0.858885	0.00329954	0,1518.5	0.390404	-39.961	14.0152	-2.85125	4.41736e-18	0,0	0.00435471	ever_bf ~ methylation	ever_bf ~ methylation + maternal_BMI + maternal_age + parity + mat_smk_preg + maternal_education + social_class + bf_intention + cell counts + SVs	1.32741	1.27447	chr20	33734406	EDEM2;EDEM2;EDEM2
cg11109122	30.1608	11.8658	2.54182	1.25502e+13	995.99,1.58141132568223e+23	0.0110278	82.5065	28.9371	2.85124	6.7939e+35	158629524004.09,2.9097387269167e+60	0.00435493	ever_bf ~ methylation	ever_bf ~ methylation + maternal_BMI + maternal_age + parity + mat_smk_preg + maternal_education + social_class + bf_intention + cell counts + SVs	1.32741	1.27447	chr19	1795983	ATP8B3
cg08442391	12.3532	16.8466	0.733276	231710	0,50709995085583302656	0.46339	-146.591	51.4134	-2.85122	2.16925e-64	0,0	0.00435513	ever_bf ~ methylation	ever_bf ~ methylation + maternal_BMI + maternal_age + parity + mat_smk_preg + maternal_education + social_class + bf_intention + cell counts + SVs	1.32741	1.27447	chr13	53024922	VPS36
cg03683207	4.44227	2.06183	2.15453	84.9679	1.49,4834.15	0.0311987	15.0845	5.29062	2.85117	3.55718e+06	111.59,113389310157.77	0.00435581	ever_bf ~ methylation	ever_bf ~ methylation + maternal_BMI + maternal_age + parity + mat_smk_preg + maternal_education + social_class + bf_intention + cell counts + SVs	1.32741	1.27447	chr19	17343145	NR2F6
cg20824761	324.851	99.2704	3.27239	1.20541e+141	3.80608185033346e+56,3.81758110325421e+225	0.00106643	658.18	230.85	2.85112	6.97869e+285	2.19095741754154e+89,Inf	0.00435657	ever_bf ~ methylation	ever_bf ~ methylation + maternal_BMI + maternal_age + parity + mat_smk_preg + maternal_education + social_class + bf_intention + cell counts + SVs	1.32741	1.27447	chr15	69591567	PAQR5
cg06100790	-42.3297	31.3987	-1.34813	4.13483e-19	0,220595297.61	0.177616	-193.253	67.7869	-2.85089	1.17793e-84	0,0	0.00435964	ever_bf ~ methylation	ever_bf ~ methylation + maternal_BMI + maternal_age + parity + mat_smk_preg + maternal_education + social_class + bf_intention + cell counts + SVs	1.32741	1.27447	chr16	28875018	SH2B1;SH2B1;SH2B1;SH2B1;SH2B1
cg17417600	-4.51096	3.00389	-1.50171	0.0109879	0,3.96	0.133172	-18.8081	6.59731	-2.85087	6.78806e-09	0,0	0.00435991	ever_bf ~ methylation	ever_bf ~ methylation + maternal_BMI + maternal_age + parity + mat_smk_preg + maternal_education + social_class + bf_intention + cell counts + SVs	1.32741	1.27447	chr14	53258566	GNPNAT1
cg20500248	6.84578	7.97826	0.858054	939.902	0,5811802090.03	0.390863	71.9947	25.2537	2.85086	1.8489e+31	5895937146.23,5.79797068795885e+52	0.00436009	ever_bf ~ methylation	ever_bf ~ methylation + maternal_BMI + maternal_age + parity + mat_smk_preg + maternal_education + social_class + bf_intention + cell counts + SVs	1.32741	1.27447	chr7	14031164	ETV1;ETV1
cg10009056	40.4543	29.3591	1.37791	3.70754e+17	0,3.63151078555262e+42	0.16823	233.221	81.8079	2.85084	1.93452e+101	4.46941383823345e+31,8.37329306563711e+170	0.00436046	ever_bf ~ methylation	ever_bf ~ methylation + maternal_BMI + maternal_age + parity + mat_smk_preg + maternal_education + social_class + bf_intention + cell counts + SVs	1.32741	1.27447	chr4	187475841	MTNR1A
cg21163944	-19.4834	23.6331	-0.824411	3.45526e-09	0,452229817517.98	0.409706	150.264	52.709	2.85082	1.81503e+65	2.46634933940378e+20,1.33570772415161e+110	0.00436062	ever_bf ~ methylation	ever_bf ~ methylation + maternal_BMI + maternal_age + parity + mat_smk_preg + maternal_education + social_class + bf_intention + cell counts + SVs	1.32741	1.27447	chr9	139730261	C9orf86;C9orf86
cg14784009	-3.38423	5.15446	-0.656564	0.0339036	0,827.58	0.511461	-33.8604	11.8775	-2.8508	1.97063e-15	0,0	0.00436095	ever_bf ~ methylation	ever_bf ~ methylation + maternal_BMI + maternal_age + parity + mat_smk_preg + maternal_education + social_class + bf_intention + cell counts + SVs	1.32741	1.27447	chr12	94964696	TMCC3
cg18877294	0.517966	1.37553	0.376557	1.67861	0.11,24.88	0.706503	12.0734	4.23522	2.85071	175151	43.48,705516267.35	0.00436215	ever_bf ~ methylation	ever_bf ~ methylation + maternal_BMI + maternal_age + parity + mat_smk_preg + maternal_education + social_class + bf_intention + cell counts + SVs	1.32741	1.27447	chr13	43363876	C13orf30
cg19344881	1.2567	4.79241	0.262227	3.5138	0,42185.36	0.793147	29.7997	10.4545	2.85041	8.74682e+12	11034.7,6.93329237152435e+21	0.00436633	ever_bf ~ methylation	ever_bf ~ methylation + maternal_BMI + maternal_age + parity + mat_smk_preg + maternal_education + social_class + bf_intention + cell counts + SVs	1.32741	1.27447	chr6	89241236
cg00134563	7.28106	4.40671	1.65227	1452.53	0.26,8188199.57	0.0984799	43.3461	15.2074	2.85033	6.68283e+18	758882.71,5.8850027593395e+31	0.00436738	ever_bf ~ methylation	ever_bf ~ methylation + maternal_BMI + maternal_age + parity + mat_smk_preg + maternal_education + social_class + bf_intention + cell counts + SVs	1.32741	1.27447	chr16	88082117	BANP;BANP
cg05602371	0.746023	3.93906	0.189391	2.1086	0,4753.2	0.849786	40.5305	14.2196	2.85032	4.00099e+17	314904.91,5.08341306002709e+29	0.00436752	ever_bf ~ methylation	ever_bf ~ methylation + maternal_BMI + maternal_age + parity + mat_smk_preg + maternal_education + social_class + bf_intention + cell counts + SVs	1.32741	1.27447	chr2	203127793
cg23403980	5.95942	2.35531	2.5302	387.384	3.83,39176.36	0.0113997	36.4363	12.7834	2.85029	6669134672825275	87631.23,5.07551445183277e+26	0.00436794	ever_bf ~ methylation	ever_bf ~ methylation + maternal_BMI + maternal_age + parity + mat_smk_preg + maternal_education + social_class + bf_intention + cell counts + SVs	1.32741	1.27447	chr17	2060623	SMG6;SMG6
cg27574223	3.17499	1.45672	2.17955	23.9266	1.38,415.78	0.0292907	10.4215	3.65641	2.85019	33572.8	25.92,43489938.93	0.0043693	ever_bf ~ methylation	ever_bf ~ methylation + maternal_BMI + maternal_age + parity + mat_smk_preg + maternal_education + social_class + bf_intention + cell counts + SVs	1.32741	1.27447	chr12	26280257
cg00202760	4.45009	2.31963	1.91845	85.6346	0.91,8075.26	0.055054	16.866	5.9176	2.85013	2.11248e+07	193.92,2301205934379.85	0.00437007	ever_bf ~ methylation	ever_bf ~ methylation + maternal_BMI + maternal_age + parity + mat_smk_preg + maternal_education + social_class + bf_intention + cell counts + SVs	1.32741	1.27447	chr16	88871911	CDT1
cg25987171	-7.94602	5.63676	-1.40968	0.000354067	0,22.24	0.158635	-39.9287	14.0099	-2.85004	4.56224e-18	0,0	0.00437141	ever_bf ~ methylation	ever_bf ~ methylation + maternal_BMI + maternal_age + parity + mat_smk_preg + maternal_education + social_class + bf_intention + cell counts + SVs	1.32741	1.27447	chr11	64937664	SPDYC
cg07847097	3.97791	2.12195	1.87465	53.4053	0.83,3418.43	0.0608414	13.719	4.81369	2.84999	907982	72.54,11365118073.16	0.00437203	ever_bf ~ methylation	ever_bf ~ methylation + maternal_BMI + maternal_age + parity + mat_smk_preg + maternal_education + social_class + bf_intention + cell counts + SVs	1.32741	1.27447	chr19	17837638	MAP1S
cg23091699	-14.1154	7.44861	-1.89504	7.40871e-07	0,1.62	0.0580866	-44.0043	15.4406	-2.84992	7.74737e-20	0,0	0.00437307	ever_bf ~ methylation	ever_bf ~ methylation + maternal_BMI + maternal_age + parity + mat_smk_preg + maternal_education + social_class + bf_intention + cell counts + SVs	1.32741	1.27447	chr7	43484898	HECW1
cg12352359	68.4515	41.3473	1.65553	5.34722e+29	0,8.38722804038676e+64	0.0978174	311.309	109.238	2.84982	1.58419e+135	1.63784362168104e+42,1.53228545146814e+228	0.00437446	ever_bf ~ methylation	ever_bf ~ methylation + maternal_BMI + maternal_age + parity + mat_smk_preg + maternal_education + social_class + bf_intention + cell counts + SVs	1.32741	1.27447	chr11	14542136	PSMA1;PSMA1;PSMA1
cg24797574	5.12394	8.56553	0.598205	167.996	0,3284152521.73	0.549703	-69.6248	24.4317	-2.84977	5.78548e-31	0,0	0.00437511	ever_bf ~ methylation	ever_bf ~ methylation + maternal_BMI + maternal_age + parity + mat_smk_preg + maternal_education + social_class + bf_intention + cell counts + SVs	1.32741	1.27447	chr17	42988849	GFAP;GFAP
cg02055264	2.56257	1.75207	1.4626	12.969	0.42,402.07	0.143578	10.3546	3.63365	2.84964	31401.3	25.35,38902275.19	0.00437686	ever_bf ~ methylation	ever_bf ~ methylation + maternal_BMI + maternal_age + parity + mat_smk_preg + maternal_education + social_class + bf_intention + cell counts + SVs	1.32741	1.27447	chr6	27210913
cg26753302	4.21526	2.24322	1.87911	67.7116	0.83,5497.06	0.0602295	18.9629	6.65454	2.84962	1.71981e+08	372.41,79420761569340.8	0.00437716	ever_bf ~ methylation	ever_bf ~ methylation + maternal_BMI + maternal_age + parity + mat_smk_preg + maternal_education + social_class + bf_intention + cell counts + SVs	1.32741	1.27447	chr18	61143993	SERPINB5
cg21797500	-0.688636	1.45515	-0.473242	0.502261	0.03,8.7	0.636041	16.3783	5.74764	2.84957	1.29718e+07	166.15,1012713937099.47	0.00437786	ever_bf ~ methylation	ever_bf ~ methylation + maternal_BMI + maternal_age + parity + mat_smk_preg + maternal_education + social_class + bf_intention + cell counts + SVs	1.32741	1.27447	chr13	84406289
cg00012386	21.3269	12.6168	1.69036	1.8288e+09	0.03,1.00409784545506e+20	0.0909584	106.638	37.4234	2.8495	2.05278e+46	286353026450431,1.4715730616212e+78	0.00437875	ever_bf ~ methylation	ever_bf ~ methylation + maternal_BMI + maternal_age + parity + mat_smk_preg + maternal_education + social_class + bf_intention + cell counts + SVs	1.32741	1.27447	chr1	227922512	JMJD4;JMJD4;SNAP47
cg06964876	2.47187	2.61981	0.943528	11.8446	0.07,2011.64	0.345411	20.6588	7.25003	2.84948	9.37563e+08	631.91,1391063408412066	0.00437909	ever_bf ~ methylation	ever_bf ~ methylation + maternal_BMI + maternal_age + parity + mat_smk_preg + maternal_education + social_class + bf_intention + cell counts + SVs	1.32741	1.27447	chr16	1038180
cg03309978	-23.16	16.1303	-1.43581	8.74488e-11	0,4700.43	0.151058	-108.087	37.9321	-2.84948	1.14426e-47	0,0	0.00437912	ever_bf ~ methylation	ever_bf ~ methylation + maternal_BMI + maternal_age + parity + mat_smk_preg + maternal_education + social_class + bf_intention + cell counts + SVs	1.32741	1.27447	chr13	113748255	MCF2L;MCF2L
cg02153681	-2.85432	6.66032	-0.428556	0.057595	0,26900.55	0.668246	54.1023	18.9871	2.84943	3.13564e+23	21587154.44,4.55465885630164e+39	0.00437982	ever_bf ~ methylation	ever_bf ~ methylation + maternal_BMI + maternal_age + parity + mat_smk_preg + maternal_education + social_class + bf_intention + cell counts + SVs	1.32741	1.27447	chr2	20714818
cg26705953	90.5785	63.2543	1.43197	2.17635e+39	0,1.51672009412357e+93	0.152152	405.191	142.206	2.84932	9.38485e+175	8.39474220100436e+54,1.04917292848476e+297	0.00438125	ever_bf ~ methylation	ever_bf ~ methylation + maternal_BMI + maternal_age + parity + mat_smk_preg + maternal_education + social_class + bf_intention + cell counts + SVs	1.32741	1.27447	chr6	46703123	PLA2G7;PLA2G7;PLA2G7
cg12784272	-1.29615	1.67014	-0.776073	0.273583	0.01,7.22	0.437706	23.3252	8.18628	2.8493	1.34892e+10	1451.06,125397408771991296	0.00438157	ever_bf ~ methylation	ever_bf ~ methylation + maternal_BMI + maternal_age + parity + mat_smk_preg + maternal_education + social_class + bf_intention + cell counts + SVs	1.32741	1.27447	chr17	36021943
cg09074743	40.9652	24.6894	1.65922	6.17963e+17	0,6.41239694814775e+38	0.0970713	152.787	53.6235	2.84925	2.26189e+66	5.11931952121043e+20,9.99384026452614e+111	0.00438224	ever_bf ~ methylation	ever_bf ~ methylation + maternal_BMI + maternal_age + parity + mat_smk_preg + maternal_education + social_class + bf_intention + cell counts + SVs	1.32741	1.27447	chr4	119199621	SNORA24;SNHG8
cg02654923	-12.3176	8.65539	-1.42311	4.47248e-06	0,104.27	0.154704	-61.9246	21.7342	-2.84917	1.27793e-27	0,0	0.00438328	ever_bf ~ methylation	ever_bf ~ methylation + maternal_BMI + maternal_age + parity + mat_smk_preg + maternal_education + social_class + bf_intention + cell counts + SVs	1.32741	1.27447	chr3	113958092
cg13633854	3.94991	3.01666	1.30936	51.9308	0.14,19198.2	0.190411	35.205	12.3563	2.84916	1946821319101567	59083.56,6.4148352084549e+25	0.00438346	ever_bf ~ methylation	ever_bf ~ methylation + maternal_BMI + maternal_age + parity + mat_smk_preg + maternal_education + social_class + bf_intention + cell counts + SVs	1.32741	1.27447	chr11	6528440	DNHD1;DNHD1
cg08746853	-4.39544	1.80139	-2.44002	0.0123334	0,0.42	0.0146863	-15.3532	5.38872	-2.84913	2.14877e-07	0,0.01	0.00438383	ever_bf ~ methylation	ever_bf ~ methylation + maternal_BMI + maternal_age + parity + mat_smk_preg + maternal_education + social_class + bf_intention + cell counts + SVs	1.32741	1.27447	chr12	14924953	HIST4H4
cg05080651	-0.327118	1.90725	-0.171513	0.720998	0.02,30.3	0.86382	20.5046	7.1969	2.84909	8.03584e+08	601.05,1074371702821854	0.00438448	ever_bf ~ methylation	ever_bf ~ methylation + maternal_BMI + maternal_age + parity + mat_smk_preg + maternal_education + social_class + bf_intention + cell counts + SVs	1.32741	1.27447	chr16	66985153
cg25282972	-14.0147	5.27501	-2.65682	8.19367e-07	0,0.03	0.00788819	-33.0361	11.5954	-2.84907	4.49388e-15	0,0	0.00438474	ever_bf ~ methylation	ever_bf ~ methylation + maternal_BMI + maternal_age + parity + mat_smk_preg + maternal_education + social_class + bf_intention + cell counts + SVs	1.32741	1.27447	chr12	104565846
cg03873930	4.76434	3.52469	1.3517	117.253	0.12,117327.42	0.17647	20.8063	7.30286	2.84907	1.08662e+09	660.32,1788129238594053	0.00438477	ever_bf ~ methylation	ever_bf ~ methylation + maternal_BMI + maternal_age + parity + mat_smk_preg + maternal_education + social_class + bf_intention + cell counts + SVs	1.32741	1.27447	chr20	62340664	ARFRP1;ZGPAT;ZGPAT;ZGPAT;ARFRP1
cg27147114	2.6245	3.32333	0.789719	13.7977	0.02,9304.33	0.429692	24.6652	8.65742	2.84903	5.15195e+10	2201.02,1205922229032144128	0.00438533	ever_bf ~ methylation	ever_bf ~ methylation + maternal_BMI + maternal_age + parity + mat_smk_preg + maternal_education + social_class + bf_intention + cell counts + SVs	1.32741	1.27447	chr15	79358128	RASGRF1;RASGRF1
cg00788688	3.14975	2.40777	1.30816	23.3302	0.21,2614.89	0.19082	12.5661	4.41073	2.84899	286678	50.46,1628853404.93	0.00438585	ever_bf ~ methylation	ever_bf ~ methylation + maternal_BMI + maternal_age + parity + mat_smk_preg + maternal_education + social_class + bf_intention + cell counts + SVs	1.32741	1.27447	chr2	84101297
cg06626135	1.99903	3.51697	0.568395	7.38187	0.01,7275.61	0.569767	27.1822	9.54117	2.84894	6.38379e+11	4824.71,84466886360894750720	0.00438655	ever_bf ~ methylation	ever_bf ~ methylation + maternal_BMI + maternal_age + parity + mat_smk_preg + maternal_education + social_class + bf_intention + cell counts + SVs	1.32741	1.27447	chr8	52449156	PXDNL
cg00533749	-1.04038	2.35043	-0.442636	0.353319	0,35.39	0.658029	16.893	5.92983	2.84882	2.17043e+07	194.52,2421681457479.06	0.00438816	ever_bf ~ methylation	ever_bf ~ methylation + maternal_BMI + maternal_age + parity + mat_smk_preg + maternal_education + social_class + bf_intention + cell counts + SVs	1.32741	1.27447	chr1	9992130	LZIC
cg04936610	-0.746078	1.98303	-0.376232	0.474223	0.01,23.12	0.706744	-15.039	5.27913	-2.84876	2.94204e-07	0,0.01	0.00438895	ever_bf ~ methylation	ever_bf ~ methylation + maternal_BMI + maternal_age + parity + mat_smk_preg + maternal_education + social_class + bf_intention + cell counts + SVs	1.32741	1.27447	chr16	88815915	FAM38A
cg07521394	5.36972	3.49795	1.5351	214.802	0.23,203965.56	0.124759	25.0288	8.7861	2.84868	7.41078e+10	2460.3,2232232650219562496	0.00439008	ever_bf ~ methylation	ever_bf ~ methylation + maternal_BMI + maternal_age + parity + mat_smk_preg + maternal_education + social_class + bf_intention + cell counts + SVs	1.32741	1.27447	chr16	88174129
cg02144266	-143.354	47.6442	-3.00884	5.52304e-63	0,0	0.00262245	-327.135	114.848	-2.84842	8.45169e-143	0,0	0.00439363	ever_bf ~ methylation	ever_bf ~ methylation + maternal_BMI + maternal_age + parity + mat_smk_preg + maternal_education + social_class + bf_intention + cell counts + SVs	1.32741	1.27447	chr20	62493129	C20orf135
cg11865513	-3.55063	2.06889	-1.7162	0.0287065	0,1.66	0.086125	-19.2394	6.75453	-2.84837	4.40993e-09	0,0	0.00439434	ever_bf ~ methylation	ever_bf ~ methylation + maternal_BMI + maternal_age + parity + mat_smk_preg + maternal_education + social_class + bf_intention + cell counts + SVs	1.32741	1.27447	chr3	160879721
cg17193551	0.12957	1.41649	0.0914724	1.13834	0.07,18.28	0.927117	15.8093	5.55049	2.84828	7.34344e+06	138.43,389554463105.44	0.00439567	ever_bf ~ methylation	ever_bf ~ methylation + maternal_BMI + maternal_age + parity + mat_smk_preg + maternal_education + social_class + bf_intention + cell counts + SVs	1.32741	1.27447	chr8	130925897	FAM49B
cg02545106	17.1845	6.55034	2.62346	2.90502e+07	77.16,10937306546131.8	0.00870424	50.3145	17.6651	2.84825	7.10094e+21	6523971.6,7.72893343013111e+36	0.00439604	ever_bf ~ methylation	ever_bf ~ methylation + maternal_BMI + maternal_age + parity + mat_smk_preg + maternal_education + social_class + bf_intention + cell counts + SVs	1.32741	1.27447	chr4	186393269	CCDC110;CCDC110
cg16946683	9.08082	4.85285	1.87123	8785.15	0.65,118736142.75	0.0613129	39.4745	13.8597	2.84816	1.39179e+17	221817.82,8.73280697826136e+28	0.00439726	ever_bf ~ methylation	ever_bf ~ methylation + maternal_BMI + maternal_age + parity + mat_smk_preg + maternal_education + social_class + bf_intention + cell counts + SVs	1.32741	1.27447	chr3	101235634
cg12511929	0.34692	1.57133	0.220781	1.4147	0.07,30.78	0.825263	15.3423	5.38694	2.84805	4.60316e+06	119.56,177219113696.09	0.00439884	ever_bf ~ methylation	ever_bf ~ methylation + maternal_BMI + maternal_age + parity + mat_smk_preg + maternal_education + social_class + bf_intention + cell counts + SVs	1.32741	1.27447	chr12	122652175	LRRC43
cg07264876	-1.0805	1.89121	-0.571325	0.339427	0.01,13.82	0.56778	-19.1666	6.7302	-2.84785	4.7431e-09	0,0	0.00440162	ever_bf ~ methylation	ever_bf ~ methylation + maternal_BMI + maternal_age + parity + mat_smk_preg + maternal_education + social_class + bf_intention + cell counts + SVs	1.32741	1.27447	chr13	95626977
cg12890291	2.52795	5.20595	0.485589	12.5278	0,338276.06	0.627258	31.7834	11.161	2.84771	6.35819e+13	20085.35,2.0127428763667e+23	0.00440351	ever_bf ~ methylation	ever_bf ~ methylation + maternal_BMI + maternal_age + parity + mat_smk_preg + maternal_education + social_class + bf_intention + cell counts + SVs	1.32741	1.27447	chr7	22234163	RAPGEF5
cg23947039	28.6762	15.2947	1.87491	2.84389e+12	0.27,2.9716618493071e+25	0.0608045	111.433	39.1322	2.8476	2.48163e+48	1215387679856338,5.06709124071396e+81	0.004405	ever_bf ~ methylation	ever_bf ~ methylation + maternal_BMI + maternal_age + parity + mat_smk_preg + maternal_education + social_class + bf_intention + cell counts + SVs	1.32741	1.27447	chr11	27722037	BDNF;BDNF;BDNF;BDNF;BDNF;BDNF;BDNF;BDNF;BDNF;BDNF;BDNF;BDNF;BDNF;BDNF;BDNF;BDNF
cg21950459	-9.48095	4.53959	-2.0885	7.62916e-05	0,0.56	0.0367527	-36.7334	12.9	-2.84756	1.11398e-16	0,0	0.00440561	ever_bf ~ methylation	ever_bf ~ methylation + maternal_BMI + maternal_age + parity + mat_smk_preg + maternal_education + social_class + bf_intention + cell counts + SVs	1.32741	1.27447	chr20	58508076	SYCP2
cg24140574	7.37374	7.79467	0.945998	1593.58	0,6875901412.32	0.34415	49.3784	17.342	2.84733	2.78454e+21	4818929.15,1.60900110457785e+36	0.00440877	ever_bf ~ methylation	ever_bf ~ methylation + maternal_BMI + maternal_age + parity + mat_smk_preg + maternal_education + social_class + bf_intention + cell counts + SVs	1.32741	1.27447	chr1	16342155	HSPB7
cg04259606	2.8124	3.71615	0.756804	16.6498	0.01,24247.09	0.449167	23.3399	8.19728	2.84728	1.36901e+10	1441.25,130039297261598400	0.00440949	ever_bf ~ methylation	ever_bf ~ methylation + maternal_BMI + maternal_age + parity + mat_smk_preg + maternal_education + social_class + bf_intention + cell counts + SVs	1.32741	1.27447	chr5	3030988
cg25518276	0.70081	2.58603	0.270999	2.01538	0.01,320.35	0.786392	26.9806	9.47603	2.84725	5.21823e+11	4480.92,60768692418468306944	0.0044099	ever_bf ~ methylation	ever_bf ~ methylation + maternal_BMI + maternal_age + parity + mat_smk_preg + maternal_education + social_class + bf_intention + cell counts + SVs	1.32741	1.27447	chr11	64728559	C11orf85
cg12037509	5.08662	2.34842	2.16598	161.841	1.62,16147.41	0.030313	35.0773	12.3199	2.84721	1713409721746280	55845.58,5.25694713519841e+25	0.00441037	ever_bf ~ methylation	ever_bf ~ methylation + maternal_BMI + maternal_age + parity + mat_smk_preg + maternal_education + social_class + bf_intention + cell counts + SVs	1.32741	1.27447	chr8	26451955	DPYSL2
cg24086536	7.79017	5.64829	1.37921	2416.74	0.04,155292702.82	0.16783	34.2755	12.0383	2.8472	768527952442678	43496.17,1.35790166591293e+25	0.00441051	ever_bf ~ methylation	ever_bf ~ methylation + maternal_BMI + maternal_age + parity + mat_smk_preg + maternal_education + social_class + bf_intention + cell counts + SVs	1.32741	1.27447	chr19	56444551	NLRP13
cg08253405	-8.68024	4.28963	-2.02354	0.00016991	0,0.76	0.0430172	-32.3116	11.3488	-2.84715	9.27321e-15	0,0	0.0044113	ever_bf ~ methylation	ever_bf ~ methylation + maternal_BMI + maternal_age + parity + mat_smk_preg + maternal_education + social_class + bf_intention + cell counts + SVs	1.32741	1.27447	chr1	109401072	AKNAD1
cg23086363	-8.97467	3.95431	-2.26959	0.000126576	0,0.29	0.0232324	-33.2804	11.6891	-2.84712	3.51974e-15	0,0	0.00441161	ever_bf ~ methylation	ever_bf ~ methylation + maternal_BMI + maternal_age + parity + mat_smk_preg + maternal_education + social_class + bf_intention + cell counts + SVs	1.32741	1.27447	chr5	77871685	LHFPL2
cg13990685	2.24288	1.30023	1.72498	9.4204	0.74,120.46	0.0845306	8.42772	2.9601	2.8471	4572.06	13.82,1512867.26	0.00441188	ever_bf ~ methylation	ever_bf ~ methylation + maternal_BMI + maternal_age + parity + mat_smk_preg + maternal_education + social_class + bf_intention + cell counts + SVs	1.32741	1.27447	chr12	128245617
cg03041482	-1.60237	2.66726	-0.600754	0.201419	0,37.54	0.548004	-20.2123	7.09956	-2.84698	1.66688e-09	0,0	0.00441362	ever_bf ~ methylation	ever_bf ~ methylation + maternal_BMI + maternal_age + parity + mat_smk_preg + maternal_education + social_class + bf_intention + cell counts + SVs	1.32741	1.27447	chr1	900945	PLEKHN1;KLHL17;PLEKHN1
cg06615378	42.4228	23.7558	1.78579	2.65461e+18	0.02,4.41949126110734e+38	0.0741339	172.019	60.4236	2.84688	5.0908e+74	1.87593093194995e+23,1.38151468170041e+126	0.00441497	ever_bf ~ methylation	ever_bf ~ methylation + maternal_BMI + maternal_age + parity + mat_smk_preg + maternal_education + social_class + bf_intention + cell counts + SVs	1.32741	1.27447	chr11	105893184	KIAA1826
cg20737072	-141.42	44.0122	-3.21319	3.8214e-62	0,0	0.00131268	-267.099	93.8233	-2.84683	1.00088e-116	0,0	0.0044157	ever_bf ~ methylation	ever_bf ~ methylation + maternal_BMI + maternal_age + parity + mat_smk_preg + maternal_education + social_class + bf_intention + cell counts + SVs	1.32741	1.27447	chr19	5785252	PRR22;DUS3L;DUS3L;PRR22
cg22482658	0.590531	2.12052	0.278484	1.80495	0.03,115.21	0.780641	18.2517	6.41159	2.84668	8.44562e+07	294.42,24226451267201.3	0.00441779	ever_bf ~ methylation	ever_bf ~ methylation + maternal_BMI + maternal_age + parity + mat_smk_preg + maternal_education + social_class + bf_intention + cell counts + SVs	1.32741	1.27447	chr9	111624589	ACTL7A
cg00615746	3.55111	3.53298	1.00513	34.852	0.03,35445.76	0.314834	23.4465	8.23648	2.84667	1.523e+10	1484.78,156219521723864928	0.00441795	ever_bf ~ methylation	ever_bf ~ methylation + maternal_BMI + maternal_age + parity + mat_smk_preg + maternal_education + social_class + bf_intention + cell counts + SVs	1.32741	1.27447	chr15	74658981	CYP11A1;CYP11A1
cg27111588	-0.111813	1.98656	-0.0562846	0.894211	0.02,43.9	0.955115	18.2449	6.40939	2.8466	8.38844e+07	293.7,23958523575477.2	0.0044189	ever_bf ~ methylation	ever_bf ~ methylation + maternal_BMI + maternal_age + parity + mat_smk_preg + maternal_education + social_class + bf_intention + cell counts + SVs	1.32741	1.27447	chr19	8946053
cg06824423	-0.3367	2.41857	-0.139214	0.714123	0.01,81.75	0.889281	-18.7831	6.59874	-2.84647	6.95988e-09	0,0	0.00442069	ever_bf ~ methylation	ever_bf ~ methylation + maternal_BMI + maternal_age + parity + mat_smk_preg + maternal_education + social_class + bf_intention + cell counts + SVs	1.32741	1.27447	chr6	157505631	ARID1B;ARID1B;ARID1B
cg27383562	-2.6168	1.95655	-1.33746	0.0730362	0,3.38	0.181074	-14.0003	4.91855	-2.84643	8.31267e-07	0,0.01	0.00442124	ever_bf ~ methylation	ever_bf ~ methylation + maternal_BMI + maternal_age + parity + mat_smk_preg + maternal_education + social_class + bf_intention + cell counts + SVs	1.32741	1.27447	chr6	155584850	TFB1M;CLDN20
cg14851496	0.0610974	2.79185	0.0218842	1.063	0,252.93	0.98254	17.837	6.26674	2.84629	5.57835e+07	258.31,12046642255846.9	0.00442315	ever_bf ~ methylation	ever_bf ~ methylation + maternal_BMI + maternal_age + parity + mat_smk_preg + maternal_education + social_class + bf_intention + cell counts + SVs	1.32741	1.27447	chr14	105850307	PACS2;PACS2
cg11328436	3.81282	3.54083	1.07681	45.2778	0.04,46762.68	0.281563	-31.8543	11.1915	-2.84628	1.46508e-14	0,0	0.0044233	ever_bf ~ methylation	ever_bf ~ methylation + maternal_BMI + maternal_age + parity + mat_smk_preg + maternal_education + social_class + bf_intention + cell counts + SVs	1.32741	1.27447	chr12	54360511	HOTAIR
cg09699193	0.406506	3.08906	0.131595	1.50156	0,639.75	0.895304	18.1941	6.39299	2.84595	7.9726e+07	288.26,22050702784892.9	0.00442796	ever_bf ~ methylation	ever_bf ~ methylation + maternal_BMI + maternal_age + parity + mat_smk_preg + maternal_education + social_class + bf_intention + cell counts + SVs	1.32741	1.27447	chr5	9457024	SEMA5A
cg23592638	13.19	18.515	0.712394	534996	0,3.08088088298649e+21	0.476221	185.807	65.2882	2.84594	4.95181e+80	1.31922616493333e+25,1.85869957715727e+136	0.004428	ever_bf ~ methylation	ever_bf ~ methylation + maternal_BMI + maternal_age + parity + mat_smk_preg + maternal_education + social_class + bf_intention + cell counts + SVs	1.32741	1.27447	chr1	54412009	LRRC42;HSPB11
cg09672291	-0.865526	1.26407	-0.684713	0.42083	0.04,5.01	0.493525	-14.1697	4.97899	-2.8459	7.01726e-07	0,0.01	0.00442854	ever_bf ~ methylation	ever_bf ~ methylation + maternal_BMI + maternal_age + parity + mat_smk_preg + maternal_education + social_class + bf_intention + cell counts + SVs	1.32741	1.27447	chr7	107770791	LAMB4;LAMB4
cg14618923	0.289265	1.28872	0.224458	1.33545	0.11,16.7	0.822401	-12.9591	4.55387	-2.84573	2.35479e-06	0,0.02	0.00443103	ever_bf ~ methylation	ever_bf ~ methylation + maternal_BMI + maternal_age + parity + mat_smk_preg + maternal_education + social_class + bf_intention + cell counts + SVs	1.32741	1.27447	chr6	108978075	FOXO3;FOXO3
cg15047502	-2.20414	2.3233	-0.94871	0.110345	0,10.48	0.342768	-17.1114	6.01309	-2.84569	3.70345e-08	0,0	0.0044315	ever_bf ~ methylation	ever_bf ~ methylation + maternal_BMI + maternal_age + parity + mat_smk_preg + maternal_education + social_class + bf_intention + cell counts + SVs	1.32741	1.27447	chr6	33132996	COL11A2;COL11A2;COL11A2
cg19866433	-8.96375	5.46946	-1.63887	0.000127965	0,5.79	0.10124	-41.1161	14.4491	-2.84557	1.39163e-18	0,0	0.00443318	ever_bf ~ methylation	ever_bf ~ methylation + maternal_BMI + maternal_age + parity + mat_smk_preg + maternal_education + social_class + bf_intention + cell counts + SVs	1.32741	1.27447	chr1	15685238	FHAD1
cg15354892	-0.232422	6.25439	-0.0371614	0.792612	0,167072.14	0.970356	52.019	18.2811	2.84551	3.90446e+22	10724280.98,1.42152380433912e+38	0.0044341	ever_bf ~ methylation	ever_bf ~ methylation + maternal_BMI + maternal_age + parity + mat_smk_preg + maternal_education + social_class + bf_intention + cell counts + SVs	1.32741	1.27447	chr7	72935613	BAZ1B
cg14411282	5.19456	3.76202	1.38079	180.289	0.11,287252.38	0.167343	23.0728	8.10892	2.84536	1.04805e+10	1312,83720579650693136	0.00443613	ever_bf ~ methylation	ever_bf ~ methylation + maternal_BMI + maternal_age + parity + mat_smk_preg + maternal_education + social_class + bf_intention + cell counts + SVs	1.32741	1.27447	chr9	140476961	ZMYND19
cg27486151	-1.23691	2.46734	-0.501314	0.290279	0,36.56	0.61615	-24.3942	8.57368	-2.84525	2.54521e-11	0,0	0.0044377	ever_bf ~ methylation	ever_bf ~ methylation + maternal_BMI + maternal_age + parity + mat_smk_preg + maternal_education + social_class + bf_intention + cell counts + SVs	1.32741	1.27447	chr17	7367439	ZBTB4;ZBTB4
cg25753722	-1.17178	2.75362	-0.425541	0.309815	0,68.4	0.670442	-18.5964	6.53596	-2.84524	8.38871e-09	0,0	0.00443778	ever_bf ~ methylation	ever_bf ~ methylation + maternal_BMI + maternal_age + parity + mat_smk_preg + maternal_education + social_class + bf_intention + cell counts + SVs	1.32741	1.27447	chr17	70498417
cg00913360	-2.81139	2.35312	-1.19475	0.0601211	0,6.05	0.232185	-19.5561	6.87371	-2.84506	3.21278e-09	0,0	0.00444029	ever_bf ~ methylation	ever_bf ~ methylation + maternal_BMI + maternal_age + parity + mat_smk_preg + maternal_education + social_class + bf_intention + cell counts + SVs	1.32741	1.27447	chr7	151594392
cg20254658	-10.9226	4.06482	-2.6871	1.80461e-05	0,0.05	0.00720752	-27.7169	9.74215	-2.84505	9.17677e-13	0,0	0.00444041	ever_bf ~ methylation	ever_bf ~ methylation + maternal_BMI + maternal_age + parity + mat_smk_preg + maternal_education + social_class + bf_intention + cell counts + SVs	1.32741	1.27447	chr4	77566479	SHROOM3
cg00003202	246.293	77.6723	3.17093	9.19809e+106	7.04267648842975e+40,1.20131664623491e+173	0.00151954	557.789	196.06	2.84499	1.75605e+242	2.26540798294165e+75,Inf	0.00444123	ever_bf ~ methylation	ever_bf ~ methylation + maternal_BMI + maternal_age + parity + mat_smk_preg + maternal_education + social_class + bf_intention + cell counts + SVs	1.32741	1.27447	chr1	151319512	RFX5;RFX5
cg07246225	7.34906	7.11415	1.03302	1554.73	0,1767443269.42	0.301595	71.7272	25.2124	2.84491	1.41494e+31	4891828577.98,4.09263225276408e+52	0.00444235	ever_bf ~ methylation	ever_bf ~ methylation + maternal_BMI + maternal_age + parity + mat_smk_preg + maternal_education + social_class + bf_intention + cell counts + SVs	1.32741	1.27447	chr2	145277659	ZEB2;ZEB2;ZEB2;ZEB2;ZEB2
cg18922524	17.8502	7.92603	2.25211	5.65282e+07	10.13,315526653261334	0.0243156	96.124	33.7904	2.84471	5.5733e+41	9619072117724.03,3.2291705523455e+70	0.00444517	ever_bf ~ methylation	ever_bf ~ methylation + maternal_BMI + maternal_age + parity + mat_smk_preg + maternal_education + social_class + bf_intention + cell counts + SVs	1.32741	1.27447	chr12	54447136	HOXC4;HOXC4
cg01411912	0.817704	2.72641	0.29992	2.26529	0.01,474.12	0.764238	20.9886	7.37869	2.84449	1.30389e+09	682.92,2489471829048768	0.00444825	ever_bf ~ methylation	ever_bf ~ methylation + maternal_BMI + maternal_age + parity + mat_smk_preg + maternal_education + social_class + bf_intention + cell counts + SVs	1.32741	1.27447	chr1	153517265	S100A4;S100A4
cg24859593	-3.70057	1.72145	-2.14968	0.0247093	0,0.72	0.0315804	-16.8196	5.91317	-2.84443	4.95834e-08	0,0.01	0.00444909	ever_bf ~ methylation	ever_bf ~ methylation + maternal_BMI + maternal_age + parity + mat_smk_preg + maternal_education + social_class + bf_intention + cell counts + SVs	1.32741	1.27447	chr7	143418021	FAM115C;FAM115C;FAM115C
cg04877966	13.8901	7.44446	1.86583	1.07747e+06	0.5,2340208339416.51	0.0620646	73.7892	25.9419	2.8444	1.1124e+32	9205099081.63,1.34428481901039e+54	0.00444953	ever_bf ~ methylation	ever_bf ~ methylation + maternal_BMI + maternal_age + parity + mat_smk_preg + maternal_education + social_class + bf_intention + cell counts + SVs	1.32741	1.27447	chr15	75135169	ULK3
cg06573856	-0.61471	1.72022	-0.357344	0.540798	0.02,15.75	0.720834	17.9934	6.32606	2.84433	6.52274e+07	268.89,15822836394958.4	0.00445055	ever_bf ~ methylation	ever_bf ~ methylation + maternal_BMI + maternal_age + parity + mat_smk_preg + maternal_education + social_class + bf_intention + cell counts + SVs	1.32741	1.27447	chr16	46942061	GPT2;GPT2
cg22989995	3.76585	2.12233	1.7744	43.2005	0.67,2767.25	0.0759973	14.824	5.2118	2.84431	2.7414e+06	100.37,74875774393.49	0.00445073	ever_bf ~ methylation	ever_bf ~ methylation + maternal_BMI + maternal_age + parity + mat_smk_preg + maternal_education + social_class + bf_intention + cell counts + SVs	1.32741	1.27447	chr7	2968595	CARD11
cg13673514	-1.94764	1.41747	-1.37402	0.14261	0.01,2.29	0.169434	-9.68413	3.40484	-2.84422	6.2264e-05	0,0.05	0.00445196	ever_bf ~ methylation	ever_bf ~ methylation + maternal_BMI + maternal_age + parity + mat_smk_preg + maternal_education + social_class + bf_intention + cell counts + SVs	1.32741	1.27447	chr14	101035818	BEGAIN;BEGAIN
cg07799353	-19.267	37.271	-0.516943	4.29004e-09	0,2.28121986128046e+23	0.605196	-264.117	92.8636	-2.84414	1.97368e-115	0,0	0.0044531	ever_bf ~ methylation	ever_bf ~ methylation + maternal_BMI + maternal_age + parity + mat_smk_preg + maternal_education + social_class + bf_intention + cell counts + SVs	1.32741	1.27447	chr12	121342288	SPPL3
cg01617317	2.33428	1.33577	1.74751	10.3221	0.75,141.51	0.0805482	13.5561	4.7664	2.8441	771537	67.63,8802405248.39	0.00445368	ever_bf ~ methylation	ever_bf ~ methylation + maternal_BMI + maternal_age + parity + mat_smk_preg + maternal_education + social_class + bf_intention + cell counts + SVs	1.32741	1.27447	chr11	59824110	MS4A3;MS4A3;MS4A3;MS4A3;MS4A3;MS4A3
cg17488929	4.75695	4.40166	1.08072	116.39	0.02,649659.36	0.279824	26.8814	9.45241	2.84387	4.72551e+11	4250.02,52542052463862775808	0.00445696	ever_bf ~ methylation	ever_bf ~ methylation + maternal_BMI + maternal_age + parity + mat_smk_preg + maternal_education + social_class + bf_intention + cell counts + SVs	1.32741	1.27447	chr13	111526794
cg14411221	1.00308	2.70883	0.370299	2.72666	0.01,551.35	0.711159	24.6156	8.65595	2.84377	4.90233e+10	2100.42,1144192074434754944	0.00445829	ever_bf ~ methylation	ever_bf ~ methylation + maternal_BMI + maternal_age + parity + mat_smk_preg + maternal_education + social_class + bf_intention + cell counts + SVs	1.32741	1.27447	chr14	64064608	WDR89;WDR89
cg07336438	0.820322	2.51086	0.32671	2.27123	0.02,311.56	0.743887	-17.0603	5.99955	-2.84359	3.89776e-08	0,0	0.00446077	ever_bf ~ methylation	ever_bf ~ methylation + maternal_BMI + maternal_age + parity + mat_smk_preg + maternal_education + social_class + bf_intention + cell counts + SVs	1.32741	1.27447	chr16	1131466
cg25628898	0.558699	3.72146	0.150129	1.7484	0,2572.85	0.880663	23.0317	8.09957	2.84358	1.00592e+10	1282.52,78896536981946784	0.00446104	ever_bf ~ methylation	ever_bf ~ methylation + maternal_BMI + maternal_age + parity + mat_smk_preg + maternal_education + social_class + bf_intention + cell counts + SVs	1.32741	1.27447	chr8	49779136
cg24311922	-9.58553	3.81432	-2.51304	6.87156e-05	0,0.12	0.0119697	-28.4174	9.99362	-2.84355	4.55514e-13	0,0	0.0044614	ever_bf ~ methylation	ever_bf ~ methylation + maternal_BMI + maternal_age + parity + mat_smk_preg + maternal_education + social_class + bf_intention + cell counts + SVs	1.32741	1.27447	chr11	65807037
cg13861897	-1.07195	2.555	-0.41955	0.34234	0,51.21	0.674814	16.786	5.90324	2.84353	1.95018e+07	184.14,2065435294805.16	0.00446172	ever_bf ~ methylation	ever_bf ~ methylation + maternal_BMI + maternal_age + parity + mat_smk_preg + maternal_education + social_class + bf_intention + cell counts + SVs	1.32741	1.27447	chr9	129038623
cg00586275	-4.60193	2.08521	-2.20694	0.0100324	0,0.6	0.0273185	-19.5802	6.88605	-2.84346	3.1363e-09	0,0	0.00446263	ever_bf ~ methylation	ever_bf ~ methylation + maternal_BMI + maternal_age + parity + mat_smk_preg + maternal_education + social_class + bf_intention + cell counts + SVs	1.32741	1.27447	chr17	4850024	PFN1
cg14610121	-5.7437	3.24408	-1.77052	0.00320291	0,1.85	0.076641	-31.0113	10.9064	-2.8434	3.40396e-14	0,0	0.00446354	ever_bf ~ methylation	ever_bf ~ methylation + maternal_BMI + maternal_age + parity + mat_smk_preg + maternal_education + social_class + bf_intention + cell counts + SVs	1.32741	1.27447	chr3	195724401
cg01193690	-21.9736	23.689	-0.927586	2.86412e-10	0,41829308084.83	0.353622	-152.249	53.5468	-2.84328	7.57227e-67	0,0	0.00446514	ever_bf ~ methylation	ever_bf ~ methylation + maternal_BMI + maternal_age + parity + mat_smk_preg + maternal_education + social_class + bf_intention + cell counts + SVs	1.32741	1.27447	chr13	28491615
cg19497798	-6.34183	4.98478	-1.27224	0.00176107	0,30.83	0.203288	-32.8425	11.5511	-2.84323	5.45381e-15	0,0	0.00446591	ever_bf ~ methylation	ever_bf ~ methylation + maternal_BMI + maternal_age + parity + mat_smk_preg + maternal_education + social_class + bf_intention + cell counts + SVs	1.32741	1.27447	chr17	73910342	FBF1
cg05967340	4.96281	3.39387	1.46229	142.995	0.18,110723.81	0.143663	41.8804	14.7299	2.84323	1.54324e+18	446780.21,5.33054650058897e+30	0.00446594	ever_bf ~ methylation	ever_bf ~ methylation + maternal_BMI + maternal_age + parity + mat_smk_preg + maternal_education + social_class + bf_intention + cell counts + SVs	1.32741	1.27447	chr16	54146616	FTO
cg04519327	0.355433	6.10112	0.058257	1.4268	0,222709.26	0.953544	47.7009	16.7779	2.84308	5.2027e+20	2720078.58,9.95121001100902e+34	0.00446804	ever_bf ~ methylation	ever_bf ~ methylation + maternal_BMI + maternal_age + parity + mat_smk_preg + maternal_education + social_class + bf_intention + cell counts + SVs	1.32741	1.27447	chr15	41149780	SPINT1;SPINT1;SPINT1
cg14692216	-23.1886	15.7152	-1.47556	8.49765e-11	0,2024.64	0.140063	-107.502	37.813	-2.843	2.05254e-47	0,0	0.00446913	ever_bf ~ methylation	ever_bf ~ methylation + maternal_BMI + maternal_age + parity + mat_smk_preg + maternal_education + social_class + bf_intention + cell counts + SVs	1.32741	1.27447	chr10	48428803	GDF10
cg01292626	-3.13203	2.60181	-1.20379	0.0436293	0,7.15	0.228673	-23.6735	8.32712	-2.84294	5.23274e-11	0,0	0.00446994	ever_bf ~ methylation	ever_bf ~ methylation + maternal_BMI + maternal_age + parity + mat_smk_preg + maternal_education + social_class + bf_intention + cell counts + SVs	1.32741	1.27447	chr20	34188211	FER1L4
cg26060255	0.078653	2.72622	0.0288506	1.08183	0.01,226.34	0.976984	-23.4607	8.25231	-2.84293	6.47333e-11	0,0	0.00447007	ever_bf ~ methylation	ever_bf ~ methylation + maternal_BMI + maternal_age + parity + mat_smk_preg + maternal_education + social_class + bf_intention + cell counts + SVs	1.32741	1.27447	chr20	3025968	MRPS26;GNRH2;GNRH2;GNRH2
cg10037913	12.11	8.18867	1.47887	181682	0.02,1696879738703.78	0.139174	90.5482	31.8506	2.84291	2.1115e+39	1632380922565.08,2.73125566850001e+66	0.00447043	ever_bf ~ methylation	ever_bf ~ methylation + maternal_BMI + maternal_age + parity + mat_smk_preg + maternal_education + social_class + bf_intention + cell counts + SVs	1.32741	1.27447	chr16	27246970	NSMCE1
cg27008678	-0.596969	1.25095	-0.477212	0.550478	0.05,6.39	0.633211	-13.6231	4.79229	-2.84271	1.21215e-06	0,0.01	0.00447312	ever_bf ~ methylation	ever_bf ~ methylation + maternal_BMI + maternal_age + parity + mat_smk_preg + maternal_education + social_class + bf_intention + cell counts + SVs	1.32741	1.27447	chr11	60046908	MS4A4A
cg04412646	167.528	59.9309	2.79535	5.70862e+72	5.52494087525832e+21,5.8983990571424e+123	0.00518428	428.641	150.8	2.84244	1.43365e+186	6.20293742931171e+57,Inf	0.00447695	ever_bf ~ methylation	ever_bf ~ methylation + maternal_BMI + maternal_age + parity + mat_smk_preg + maternal_education + social_class + bf_intention + cell counts + SVs	1.32741	1.27447	chr1	239549626
cg24392479	12.8533	23.876	0.538336	382057	0,8.05028599298504e+25	0.590345	182.562	64.2292	2.84236	1.93129e+79	4.10081912472723e+24,9.09546729171544e+133	0.00447809	ever_bf ~ methylation	ever_bf ~ methylation + maternal_BMI + maternal_age + parity + mat_smk_preg + maternal_education + social_class + bf_intention + cell counts + SVs	1.32741	1.27447	chr17	79934870	ASPSCR1
cg15658344	1.36068	1.86633	0.729071	3.89886	0.1,151.21	0.465958	15.2806	5.37602	2.84236	4.32786e+06	114.84,163094080240.01	0.00447813	ever_bf ~ methylation	ever_bf ~ methylation + maternal_BMI + maternal_age + parity + mat_smk_preg + maternal_education + social_class + bf_intention + cell counts + SVs	1.32741	1.27447	chr12	50720139
cg00622010	-0.127595	2.80956	-0.0454145	0.88021	0,216.83	0.963777	19.4552	6.84494	2.84227	2.8137e+08	419.51,188716698668085	0.00447934	ever_bf ~ methylation	ever_bf ~ methylation + maternal_BMI + maternal_age + parity + mat_smk_preg + maternal_education + social_class + bf_intention + cell counts + SVs	1.32741	1.27447	chr7	30951086	AQP1
cg20038346	-3.47306	2.78252	-1.24817	0.0310221	0,7.25	0.211969	-19.2496	6.77299	-2.84212	4.36512e-09	0,0	0.00448151	ever_bf ~ methylation	ever_bf ~ methylation + maternal_BMI + maternal_age + parity + mat_smk_preg + maternal_education + social_class + bf_intention + cell counts + SVs	1.32741	1.27447	chr19	19641678	YJEFN3
cg08284926	6.23471	1.96363	3.17509	510.151	10.87,23942.89	0.00149792	13.9397	4.90468	2.84212	1.13217e+06	75.68,16937799622.53	0.00448153	ever_bf ~ methylation	ever_bf ~ methylation + maternal_BMI + maternal_age + parity + mat_smk_preg + maternal_education + social_class + bf_intention + cell counts + SVs	1.32741	1.27447	chr10	134826760
cg16420756	13.5954	6.90031	1.97026	802400	1.07,599859974188.53	0.0488091	54.2126	19.0757	2.84198	3.50131e+23	20262740.62,6.05010115948146e+39	0.00448347	ever_bf ~ methylation	ever_bf ~ methylation + maternal_BMI + maternal_age + parity + mat_smk_preg + maternal_education + social_class + bf_intention + cell counts + SVs	1.32741	1.27447	chr6	5026219
cg12226006	1.30466	3.86767	0.337324	3.68644	0,7224.98	0.735872	41.9471	14.7608	2.8418	1.64969e+18	449544.53,6.05384612032016e+30	0.00448602	ever_bf ~ methylation	ever_bf ~ methylation + maternal_BMI + maternal_age + parity + mat_smk_preg + maternal_education + social_class + bf_intention + cell counts + SVs	1.32741	1.27447	chr10	123350909	FGFR2;FGFR2;FGFR2;FGFR2;FGFR2;FGFR2;FGFR2;FGFR2;FGFR2
cg01464738	1.19478	2.93416	0.407196	3.30283	0.01,1038.72	0.683864	26.9059	9.46813	2.84174	4.84284e+11	4223.45,55530619536836747264	0.00448683	ever_bf ~ methylation	ever_bf ~ methylation + maternal_BMI + maternal_age + parity + mat_smk_preg + maternal_education + social_class + bf_intention + cell counts + SVs	1.32741	1.27447	chr3	48692777	CELSR3
cg19033654	-1.72395	5.30557	-0.324933	0.17836	0,5854.54	0.745232	-45.3546	15.961	-2.84159	2.00792e-20	0,0	0.00448887	ever_bf ~ methylation	ever_bf ~ methylation + maternal_BMI + maternal_age + parity + mat_smk_preg + maternal_education + social_class + bf_intention + cell counts + SVs	1.32741	1.27447	chr6	30711138	IER3;FLOT1
cg13518992	2.84545	8.03169	0.354278	17.2093	0,118161617.93	0.72313	51.8367	18.2428	2.8415	3.25396e+22	9635380.2,1.09889316646678e+38	0.00449021	ever_bf ~ methylation	ever_bf ~ methylation + maternal_BMI + maternal_age + parity + mat_smk_preg + maternal_education + social_class + bf_intention + cell counts + SVs	1.32741	1.27447	chr18	55109119	ONECUT2
ch.2.2613291R	2.80798	5.45713	0.514552	16.5763	0,732298.44	0.606866	41.0233	14.4376	2.84142	6.54951e+17	336244.24,1.2757434584806e+30	0.00449133	ever_bf ~ methylation	ever_bf ~ methylation + maternal_BMI + maternal_age + parity + mat_smk_preg + maternal_education + social_class + bf_intention + cell counts + SVs	1.32741	1.27447	chr2	125534794	CNTNAP5
cg05638883	-1.88847	1.62669	-1.16092	0.151304	0.01,3.67	0.245673	-19.7918	6.96547	-2.84142	2.53822e-09	0,0	0.00449138	ever_bf ~ methylation	ever_bf ~ methylation + maternal_BMI + maternal_age + parity + mat_smk_preg + maternal_education + social_class + bf_intention + cell counts + SVs	1.32741	1.27447	chr1	211589139	C1orf97
cg02837591	-0.295902	7.04993	-0.0419724	0.74386	0,745607.51	0.966521	-51.9227	18.274	-2.84135	2.81993e-23	0,0	0.00449228	ever_bf ~ methylation	ever_bf ~ methylation + maternal_BMI + maternal_age + parity + mat_smk_preg + maternal_education + social_class + bf_intention + cell counts + SVs	1.32741	1.27447	chr6	101850261	GRIK2;GRIK2;GRIK2
cg16373880	0.176163	2.514	0.0700729	1.19263	0.01,164.61	0.944136	34.4264	12.1164	2.84131	893724134091209	43404.53,1.84022929390698e+25	0.00449282	ever_bf ~ methylation	ever_bf ~ methylation + maternal_BMI + maternal_age + parity + mat_smk_preg + maternal_education + social_class + bf_intention + cell counts + SVs	1.32741	1.27447	chr1	183274638	NMNAT2;NMNAT2
cg00179070	-4.65482	3.0091	-1.54691	0.00951562	0,3.47	0.121884	-25.1861	8.86472	-2.84116	1.153e-11	0,0	0.00449499	ever_bf ~ methylation	ever_bf ~ methylation + maternal_BMI + maternal_age + parity + mat_smk_preg + maternal_education + social_class + bf_intention + cell counts + SVs	1.32741	1.27447	chr17	48279007	COL1A1
cg10403161	4.6299	2.07379	2.23258	102.504	1.76,5970.14	0.0255764	13.9717	4.91769	2.84111	1.16907e+06	76.18,17941896210.92	0.00449565	ever_bf ~ methylation	ever_bf ~ methylation + maternal_BMI + maternal_age + parity + mat_smk_preg + maternal_education + social_class + bf_intention + cell counts + SVs	1.32741	1.27447	chr10	93805870
cg22092114	4.50498	4.05743	1.1103	90.4661	0.03,257180.84	0.266868	27.0159	9.50916	2.84104	5.40591e+11	4350.15,67178947562189291520	0.00449665	ever_bf ~ methylation	ever_bf ~ methylation + maternal_BMI + maternal_age + parity + mat_smk_preg + maternal_education + social_class + bf_intention + cell counts + SVs	1.32741	1.27447	chr3	186338831	AHSG
cg21647532	3.15369	3.70985	0.850086	23.4223	0.02,33691.01	0.395277	23.8353	8.38974	2.84101	2.2467e+10	1622,311199965928405184	0.00449715	ever_bf ~ methylation	ever_bf ~ methylation + maternal_BMI + maternal_age + parity + mat_smk_preg + maternal_education + social_class + bf_intention + cell counts + SVs	1.32741	1.27447	chr2	85641985
cg13211302	1.36612	1.81694	0.75188	3.92011	0.11,138.01	0.452123	12.1046	4.26082	2.84091	180700	42.67,765315594.68	0.00449854	ever_bf ~ methylation	ever_bf ~ methylation + maternal_BMI + maternal_age + parity + mat_smk_preg + maternal_education + social_class + bf_intention + cell counts + SVs	1.32741	1.27447	chr8	102236731
cg22083366	0.56015	2.50349	0.223748	1.75094	0.01,236.75	0.822954	21.1729	7.45289	2.8409	1.56777e+09	709.99,3461877343920990	0.00449864	ever_bf ~ methylation	ever_bf ~ methylation + maternal_BMI + maternal_age + parity + mat_smk_preg + maternal_education + social_class + bf_intention + cell counts + SVs	1.32741	1.27447	chr4	8348121
cg22734014	-4.10882	2.49934	-1.64396	0.0164272	0,2.2	0.100185	-15.3736	5.41169	-2.84082	2.10531e-07	0,0.01	0.00449976	ever_bf ~ methylation	ever_bf ~ methylation + maternal_BMI + maternal_age + parity + mat_smk_preg + maternal_education + social_class + bf_intention + cell counts + SVs	1.32741	1.27447	chr6	170571810	LOC154449
cg27226320	12.1301	9.34985	1.29736	185372	0,16857598526866	0.194507	89.0712	31.3547	2.84076	4.82074e+38	984991340273.96,2.35936467346563e+65	0.00450066	ever_bf ~ methylation	ever_bf ~ methylation + maternal_BMI + maternal_age + parity + mat_smk_preg + maternal_education + social_class + bf_intention + cell counts + SVs	1.32741	1.27447	chr1	175158326	KIAA0040;KIAA0040;KIAA0040;KIAA0040
cg00349071	-0.979349	2.00032	-0.489596	0.375556	0.01,18.94	0.62442	15.8595	5.58301	2.84068	7.72169e+06	136.57,436586252794.9	0.00450178	ever_bf ~ methylation	ever_bf ~ methylation + maternal_BMI + maternal_age + parity + mat_smk_preg + maternal_education + social_class + bf_intention + cell counts + SVs	1.32741	1.27447	chr1	21788740	NBPF3
cg27006547	4.06031	5.24266	0.774474	57.9921	0,1682726.31	0.438651	-36.6038	12.8862	-2.84055	1.26816e-16	0,0	0.00450358	ever_bf ~ methylation	ever_bf ~ methylation + maternal_BMI + maternal_age + parity + mat_smk_preg + maternal_education + social_class + bf_intention + cell counts + SVs	1.32741	1.27447	chr11	62606509	WDR74
cg02235848	2.65942	2.09286	1.27071	14.2879	0.24,863.87	0.203832	16.0792	5.66067	2.84052	9.61895e+06	146.11,633267889191.94	0.00450401	ever_bf ~ methylation	ever_bf ~ methylation + maternal_BMI + maternal_age + parity + mat_smk_preg + maternal_education + social_class + bf_intention + cell counts + SVs	1.32741	1.27447	chr6	165974378	PDE10A;PDE10A
cg00996875	-1.17518	1.85852	-0.63232	0.308764	0.01,11.79	0.527178	-15.3938	5.41942	-2.84049	2.06326e-07	0,0.01	0.00450444	ever_bf ~ methylation	ever_bf ~ methylation + maternal_BMI + maternal_age + parity + mat_smk_preg + maternal_education + social_class + bf_intention + cell counts + SVs	1.32741	1.27447	chr1	9825174	CLSTN1;CLSTN1
cg04138502	-8.03128	4.78685	-1.67778	0.00032513	0,3.86	0.0933899	-30.411	10.7069	-2.84033	6.20374e-14	0,0	0.00450664	ever_bf ~ methylation	ever_bf ~ methylation + maternal_BMI + maternal_age + parity + mat_smk_preg + maternal_education + social_class + bf_intention + cell counts + SVs	1.32741	1.27447	chr3	123167522	ADCY5
cg17216684	25.4131	10.086	2.51963	1.08835e+11	282.72,41896420110161739776	0.0117478	90.7666	31.9571	2.84026	2.6268e+39	1648184422397.87,4.18645658884191e+66	0.00450761	ever_bf ~ methylation	ever_bf ~ methylation + maternal_BMI + maternal_age + parity + mat_smk_preg + maternal_education + social_class + bf_intention + cell counts + SVs	1.32741	1.27447	chr10	102672311	FAM178A;FAM178A;FAM178A
cg01873305	-1.337	1.35292	-0.988235	0.262632	0.02,3.72	0.323037	-10.1407	3.57038	-2.84023	3.94407e-05	0,0.04	0.00450805	ever_bf ~ methylation	ever_bf ~ methylation + maternal_BMI + maternal_age + parity + mat_smk_preg + maternal_education + social_class + bf_intention + cell counts + SVs	1.32741	1.27447	chr1	36931324	MRPS15
cg02455615	157.26	68.6614	2.29036	1.98158e+68	7099404606.56,5.5309819501911e+126	0.0220002	448.934	158.063	2.84023	9.32514e+194	2.65504747818572e+60,Inf	0.00450809	ever_bf ~ methylation	ever_bf ~ methylation + maternal_BMI + maternal_age + parity + mat_smk_preg + maternal_education + social_class + bf_intention + cell counts + SVs	1.32741	1.27447	chr11	33183110	CSTF3;CSTF3;CSTF3
cg10585948	3.20113	2.99813	1.06771	24.5603	0.07,8755.85	0.285652	19.3585	6.816	2.84015	2.55438e+08	403.07,161876948404540	0.00450921	ever_bf ~ methylation	ever_bf ~ methylation + maternal_BMI + maternal_age + parity + mat_smk_preg + maternal_education + social_class + bf_intention + cell counts + SVs	1.32741	1.27447	chr17	46652938	HOXB4;HOXB3
cg26541429	-3.10127	2.88896	-1.07349	0.0449919	0,12.95	0.283051	17.5646	6.18448	2.84011	4.24835e+07	231.14,7808371026464.67	0.00450978	ever_bf ~ methylation	ever_bf ~ methylation + maternal_BMI + maternal_age + parity + mat_smk_preg + maternal_education + social_class + bf_intention + cell counts + SVs	1.32741	1.27447	chr2	1497868	TPO;TPO;TPO;TPO
cg05929574	97.2476	34.6231	2.80875	1.71425e+42	5785311057618.81,5.07951220253295e+71	0.00497342	243.153	85.6157	2.84005	3.98005e+105	5.27619329847103e+32,3.0023123983538e+178	0.00451068	ever_bf ~ methylation	ever_bf ~ methylation + maternal_BMI + maternal_age + parity + mat_smk_preg + maternal_education + social_class + bf_intention + cell counts + SVs	1.32741	1.27447	chr20	62611299	SAMD10;PRPF6
cg08486507	-2.80776	1.69959	-1.65202	0.0603399	0,1.69	0.0985298	-12.5787	4.42908	-2.84002	3.44472e-06	0,0.02	0.00451113	ever_bf ~ methylation	ever_bf ~ methylation + maternal_BMI + maternal_age + parity + mat_smk_preg + maternal_education + social_class + bf_intention + cell counts + SVs	1.32741	1.27447	chr16	10476488
cg19241927	-0.263719	2.09301	-0.126	0.768189	0.01,46.46	0.899732	-26.4364	9.30883	-2.83992	3.30242e-12	0,0	0.00451243	ever_bf ~ methylation	ever_bf ~ methylation + maternal_BMI + maternal_age + parity + mat_smk_preg + maternal_education + social_class + bf_intention + cell counts + SVs	1.32741	1.27447	chr1	56333494
cg24352054	-0.0531106	4.34557	-0.0122218	0.948275	0,4741.96	0.990249	34.2371	12.0558	2.83988	739587951673611	40443.75,1.35247200681103e+25	0.00451308	ever_bf ~ methylation	ever_bf ~ methylation + maternal_BMI + maternal_age + parity + mat_smk_preg + maternal_education + social_class + bf_intention + cell counts + SVs	1.32741	1.27447	chr13	67800905	PCDH9;PCDH9
cg24306142	41.9726	33.8686	1.23928	1.69219e+18	0,1.14283551977503e+47	0.215243	206.98	72.8839	2.83986	7.76699e+89	7.08302319017296e+27,8.51701437617927e+151	0.00451336	ever_bf ~ methylation	ever_bf ~ methylation + maternal_BMI + maternal_age + parity + mat_smk_preg + maternal_education + social_class + bf_intention + cell counts + SVs	1.32741	1.27447	chr1	17231793
cg07531037	-29.0499	19.6083	-1.48151	2.41977e-13	0,11877.84	0.138471	-122.19	43.0304	-2.83961	8.58532e-54	0,0	0.00451683	ever_bf ~ methylation	ever_bf ~ methylation + maternal_BMI + maternal_age + parity + mat_smk_preg + maternal_education + social_class + bf_intention + cell counts + SVs	1.32741	1.27447	chr17	43196299	PLCD3
cg13317725	-3.03483	1.79517	-1.69055	0.0480831	0,1.62	0.0909234	-13.8263	4.86962	-2.8393	9.89273e-07	0,0.01	0.00452132	ever_bf ~ methylation	ever_bf ~ methylation + maternal_BMI + maternal_age + parity + mat_smk_preg + maternal_education + social_class + bf_intention + cell counts + SVs	1.32741	1.27447	chr12	52281482	ANKRD33;ANKRD33
cg12502297	-0.600973	2.45254	-0.245041	0.548278	0,67.09	0.806425	-20.3691	7.17401	-2.83928	1.42505e-09	0,0	0.00452148	ever_bf ~ methylation	ever_bf ~ methylation + maternal_BMI + maternal_age + parity + mat_smk_preg + maternal_education + social_class + bf_intention + cell counts + SVs	1.32741	1.27447	chr21	37618817	DOPEY2
cg06246630	1.60311	5.90633	0.271423	4.96848	0,529416.08	0.786066	33.0717	11.648	2.83926	230593838760535	28047.39,1.89584572109967e+24	0.00452176	ever_bf ~ methylation	ever_bf ~ methylation + maternal_BMI + maternal_age + parity + mat_smk_preg + maternal_education + social_class + bf_intention + cell counts + SVs	1.32741	1.27447	chr15	93851032
cg14463383	3.18745	6.04762	0.527058	24.2265	0,3405077.64	0.598153	33.1142	11.6631	2.83924	240617023896959	28414.13,2.03759738858902e+24	0.00452209	ever_bf ~ methylation	ever_bf ~ methylation + maternal_BMI + maternal_age + parity + mat_smk_preg + maternal_education + social_class + bf_intention + cell counts + SVs	1.32741	1.27447	chr6	168613232
cg23626762	0.612574	2.87759	0.212878	1.84517	0.01,519.38	0.831422	-21.8205	7.68547	-2.83919	3.33806e-10	0,0	0.00452289	ever_bf ~ methylation	ever_bf ~ methylation + maternal_BMI + maternal_age + parity + mat_smk_preg + maternal_education + social_class + bf_intention + cell counts + SVs	1.32741	1.27447	chr8	1283442
cg16772023	-2.82128	12.4697	-0.22625	0.0595298	0,2450179005.52	0.821007	-91.1823	32.1176	-2.83902	2.51201e-40	0,0	0.00452528	ever_bf ~ methylation	ever_bf ~ methylation + maternal_BMI + maternal_age + parity + mat_smk_preg + maternal_education + social_class + bf_intention + cell counts + SVs	1.32741	1.27447	chr10	1308866	ADARB2
cg26968868	0.753555	1.90709	0.395134	2.12454	0.05,89.25	0.692744	19.3724	6.82386	2.83892	2.59011e+08	402.47,166686474295057	0.00452665	ever_bf ~ methylation	ever_bf ~ methylation + maternal_BMI + maternal_age + parity + mat_smk_preg + maternal_education + social_class + bf_intention + cell counts + SVs	1.32741	1.27447	chr5	10435468	MARCH6
cg08616702	8.06376	5.78644	1.39356	3177.21	0.04,267649472.14	0.16345	42.9062	15.1137	2.83889	4.30437e+18	587319.28,3.15459808974956e+31	0.00452703	ever_bf ~ methylation	ever_bf ~ methylation + maternal_BMI + maternal_age + parity + mat_smk_preg + maternal_education + social_class + bf_intention + cell counts + SVs	1.32741	1.27447	chr6	108487072	NR2E1
cg04281464	118.798	65.0555	1.8261	3.91857e+51	0,9.32083297780142e+106	0.0678357	400.133	140.949	2.83884	5.96459e+173	6.26602352637215e+53,5.67765125428199e+293	0.00452777	ever_bf ~ methylation	ever_bf ~ methylation + maternal_BMI + maternal_age + parity + mat_smk_preg + maternal_education + social_class + bf_intention + cell counts + SVs	1.32741	1.27447	chr14	70014873
cg17315132	144.593	49.8087	2.90298	6.25331e+62	2.50095685833127e+20,1.56355668625072e+105	0.00369635	340.383	119.907	2.83873	6.70342e+147	5.75192113228141e+45,7.81232364392123e+249	0.0045293	ever_bf ~ methylation	ever_bf ~ methylation + maternal_BMI + maternal_age + parity + mat_smk_preg + maternal_education + social_class + bf_intention + cell counts + SVs	1.32741	1.27447	chr17	27169875	C17orf63;C17orf63
cg05754402	6.94559	4.84987	1.43212	1038.56	0.08,13954711.75	0.15211	30.2609	10.6604	2.83862	1.38726e+13	11689.95,1.64628503547087e+22	0.00453089	ever_bf ~ methylation	ever_bf ~ methylation + maternal_BMI + maternal_age + parity + mat_smk_preg + maternal_education + social_class + bf_intention + cell counts + SVs	1.32741	1.27447	chr8	49063039
cg18674643	7.94789	4.91936	1.61563	2829.59	0.18,43568348.21	0.106174	37.9278	13.3615	2.83859	2.96365e+16	125402.09,7.00403578574995e+27	0.00453132	ever_bf ~ methylation	ever_bf ~ methylation + maternal_BMI + maternal_age + parity + mat_smk_preg + maternal_education + social_class + bf_intention + cell counts + SVs	1.32741	1.27447	chr4	154713748
cg00320216	-5.40656	4.99695	-1.08197	0.00448703	0,80.44	0.279264	33.5913	11.834	2.83854	387710919390444	32748.61,4.59011069890447e+24	0.00453209	ever_bf ~ methylation	ever_bf ~ methylation + maternal_BMI + maternal_age + parity + mat_smk_preg + maternal_education + social_class + bf_intention + cell counts + SVs	1.32741	1.27447	chr11	128450029	ETS1
cg18811157	-3.01523	1.54532	-1.95121	0.0490345	0,1.01	0.0510326	-11.9361	4.20504	-2.83851	6.54994e-06	0,0.02	0.00453243	ever_bf ~ methylation	ever_bf ~ methylation + maternal_BMI + maternal_age + parity + mat_smk_preg + maternal_education + social_class + bf_intention + cell counts + SVs	1.32741	1.27447	chr2	153579142	ARL6IP6;ARL6IP6
cg04338042	115.166	53.9104	2.13624	1.03702e+50	13377.16,8.03917471327043e+95	0.0326596	322.722	113.694	2.83851	1.43365e+140	2.38825876012985e+43,8.60611658213643e+236	0.00453243	ever_bf ~ methylation	ever_bf ~ methylation + maternal_BMI + maternal_age + parity + mat_smk_preg + maternal_education + social_class + bf_intention + cell counts + SVs	1.32741	1.27447	chr8	22926785	TNFRSF10B;TNFRSF10B;TNFRSF10B
cg09307431	-0.0923472	2.90461	-0.0317933	0.911789	0,270.61	0.974637	-37.064	13.0584	-2.83832	8.0041e-17	0,0	0.00453522	ever_bf ~ methylation	ever_bf ~ methylation + maternal_BMI + maternal_age + parity + mat_smk_preg + maternal_education + social_class + bf_intention + cell counts + SVs	1.32741	1.27447	chr12	69485428
cg20505966	49.6097	23.2657	2.13232	3.50935e+21	55.09,2.23537846505006e+41	0.0329809	238.202	83.9243	2.83829	2.81694e+103	1.02786613760019e+32,7.71999898140776e+174	0.00453554	ever_bf ~ methylation	ever_bf ~ methylation + maternal_BMI + maternal_age + parity + mat_smk_preg + maternal_education + social_class + bf_intention + cell counts + SVs	1.32741	1.27447	chr6	26521385	HCG11
cg25687874	-4.95954	2.77794	-1.78533	0.00701614	0,1.62	0.0742078	-18.6184	6.55984	-2.83824	8.20576e-09	0,0	0.00453625	ever_bf ~ methylation	ever_bf ~ methylation + maternal_BMI + maternal_age + parity + mat_smk_preg + maternal_education + social_class + bf_intention + cell counts + SVs	1.32741	1.27447	chr17	41522193	MIR2117
cg08763846	2.26136	2.99909	0.754017	9.59617	0.03,3427.47	0.450839	22.1961	7.82088	2.83806	4.36162e+09	960.24,19811435064823528	0.0045389	ever_bf ~ methylation	ever_bf ~ methylation + maternal_BMI + maternal_age + parity + mat_smk_preg + maternal_education + social_class + bf_intention + cell counts + SVs	1.32741	1.27447	chr9	138984533	NACC2
cg09266310	1.44187	1.88856	0.763474	4.2286	0.1,171.31	0.445181	16.8668	5.94326	2.83798	2.11431e+07	184.57,2422001090350.34	0.00454007	ever_bf ~ methylation	ever_bf ~ methylation + maternal_BMI + maternal_age + parity + mat_smk_preg + maternal_education + social_class + bf_intention + cell counts + SVs	1.32741	1.27447	chr1	60434698
cg11404402	3.41873	2.29149	1.49192	30.5305	0.34,2724.51	0.135719	18.1015	6.37881	2.83776	7.26767e+07	270.17,19550058259337.3	0.00454313	ever_bf ~ methylation	ever_bf ~ methylation + maternal_BMI + maternal_age + parity + mat_smk_preg + maternal_education + social_class + bf_intention + cell counts + SVs	1.32741	1.27447	chr1	110765666	KCNC4;KCNC4;KCNC4
cg13754922	23.2471	11.6204	2.00053	1.2476e+10	1.6,97185325447021461504	0.0454429	92.4446	32.577	2.83773	1.40667e+40	2618942466150.49,7.55541734890396e+67	0.00454355	ever_bf ~ methylation	ever_bf ~ methylation + maternal_BMI + maternal_age + parity + mat_smk_preg + maternal_education + social_class + bf_intention + cell counts + SVs	1.32741	1.27447	chr9	124922158	NDUFA8;MORN5
cg09198138	4.9348	3.43652	1.43599	139.046	0.17,117053.61	0.151006	24.6466	8.68544	2.8377	5.05709e+10	2045.04,1250545468413543680	0.00454405	ever_bf ~ methylation	ever_bf ~ methylation + maternal_BMI + maternal_age + parity + mat_smk_preg + maternal_education + social_class + bf_intention + cell counts + SVs	1.32741	1.27447	chr6	158483047	SYNJ2
cg13536080	0.616852	2.45148	0.251624	1.85309	0.02,226.28	0.801331	36.1698	12.7466	2.83761	5108993395966556	72149.08,3.61776098792153e+26	0.0045453	ever_bf ~ methylation	ever_bf ~ methylation + maternal_BMI + maternal_age + parity + mat_smk_preg + maternal_education + social_class + bf_intention + cell counts + SVs	1.32741	1.27447	chr11	85659096
cg03364504	-6.95127	2.84291	-2.44513	0.000957419	0,0.25	0.0144802	-17.5977	6.20161	-2.8376	2.27735e-08	0,0	0.00454546	ever_bf ~ methylation	ever_bf ~ methylation + maternal_BMI + maternal_age + parity + mat_smk_preg + maternal_education + social_class + bf_intention + cell counts + SVs	1.32741	1.27447	chr1	113393176
cg24421870	-7.4853	3.28288	-2.2801	0.000561278	0,0.35	0.0226019	-25.7289	9.06762	-2.83745	6.69979e-12	0,0	0.00454751	ever_bf ~ methylation	ever_bf ~ methylation + maternal_BMI + maternal_age + parity + mat_smk_preg + maternal_education + social_class + bf_intention + cell counts + SVs	1.32741	1.27447	chr11	119290274	THY1
cg14409958	0.677579	2.17544	0.311468	1.9691	0.03,139.97	0.755445	21.4092	7.54544	2.83737	1.98567e+09	750.06,5256767183217357	0.00454867	ever_bf ~ methylation	ever_bf ~ methylation + maternal_BMI + maternal_age + parity + mat_smk_preg + maternal_education + social_class + bf_intention + cell counts + SVs	1.32741	1.27447	chr8	120651652	ENPP2;ENPP2;ENPP2
cg17886303	2.00477	3.04195	0.65904	7.42437	0.02,2884.16	0.50987	24.1527	8.5125	2.83732	3.0858e+10	1751.38,543694313208248896	0.00454945	ever_bf ~ methylation	ever_bf ~ methylation + maternal_BMI + maternal_age + parity + mat_smk_preg + maternal_education + social_class + bf_intention + cell counts + SVs	1.32741	1.27447	chr1	153656052	NPR1
cg20947849	52.5495	15.0241	3.49768	6.63711e+22	10794316317.32,4.08097067176473e+35	0.000469323	101.015	35.603	2.83726	7.41701e+43	36674303558731.2,1.50001523353758e+74	0.00455024	ever_bf ~ methylation	ever_bf ~ methylation + maternal_BMI + maternal_age + parity + mat_smk_preg + maternal_education + social_class + bf_intention + cell counts + SVs	1.32741	1.27447	chr1	7514232	CAMTA1
cg09243909	0.828345	1.35543	0.611133	2.28953	0.16,32.62	0.541112	17.6774	6.23101	2.837	4.7554e+07	236.18,9574790278658.31	0.00455395	ever_bf ~ methylation	ever_bf ~ methylation + maternal_BMI + maternal_age + parity + mat_smk_preg + maternal_education + social_class + bf_intention + cell counts + SVs	1.32741	1.27447	chr16	53871485	FTO
cg03638940	11.9778	6.84885	1.74888	159185	0.24,107587014847.48	0.0803115	84.1672	29.6678	2.83699	3.57576e+36	199356350440.72,6.41367834662939e+61	0.0045541	ever_bf ~ methylation	ever_bf ~ methylation + maternal_BMI + maternal_age + parity + mat_smk_preg + maternal_education + social_class + bf_intention + cell counts + SVs	1.32741	1.27447	chr12	58149384	MARCH9
cg08683938	-6.22954	4.54616	-1.37029	0.00197035	0,14.6	0.170597	-27.1622	9.57429	-2.83699	1.59817e-12	0,0	0.00455411	ever_bf ~ methylation	ever_bf ~ methylation + maternal_BMI + maternal_age + parity + mat_smk_preg + maternal_education + social_class + bf_intention + cell counts + SVs	1.32741	1.27447	chr11	133098424	OPCML
cg21251203	-10.5374	3.33417	-3.16044	2.65247e-05	0,0.02	0.00157532	-21.5853	7.60855	-2.83697	4.22319e-10	0,0	0.00455435	ever_bf ~ methylation	ever_bf ~ methylation + maternal_BMI + maternal_age + parity + mat_smk_preg + maternal_education + social_class + bf_intention + cell counts + SVs	1.32741	1.27447	chr9	14238640	NFIB
cg07215236	-0.553725	3.0174	-0.183511	0.574804	0,212.8	0.854397	18.6414	6.57095	2.83694	1.24694e+08	318.08,48882669580128.6	0.00455488	ever_bf ~ methylation	ever_bf ~ methylation + maternal_BMI + maternal_age + parity + mat_smk_preg + maternal_education + social_class + bf_intention + cell counts + SVs	1.32741	1.27447	chr2	239865226
cg08103216	13.0303	5.55947	2.34381	456040	8.45,24621996175.23	0.019088	35.1795	12.4007	2.8369	1897878377933172	52794.42,6.82258137906144e+25	0.00455539	ever_bf ~ methylation	ever_bf ~ methylation + maternal_BMI + maternal_age + parity + mat_smk_preg + maternal_education + social_class + bf_intention + cell counts + SVs	1.32741	1.27447	chr2	228737243	WDR69
cg00308792	2.30999	2.6499	0.871727	10.0743	0.06,1814.91	0.383358	16.9029	5.95832	2.83685	2.19189e+07	185.78,2586088126535.53	0.0045561	ever_bf ~ methylation	ever_bf ~ methylation + maternal_BMI + maternal_age + parity + mat_smk_preg + maternal_education + social_class + bf_intention + cell counts + SVs	1.32741	1.27447	chr5	32090769	PDZD2
cg20382057	52.7443	24.661	2.13877	8.06408e+22	82.16,7.91473243050639e+43	0.0324541	215.598	76.0019	2.83675	4.29612e+93	8.68908415091348e+28,2.12411685913514e+158	0.00455756	ever_bf ~ methylation	ever_bf ~ methylation + maternal_BMI + maternal_age + parity + mat_smk_preg + maternal_education + social_class + bf_intention + cell counts + SVs	1.32741	1.27447	chr2	69969052	ANXA4
cg27060355	-3.93586	5.66201	-0.695135	0.0195288	0,1289.08	0.486971	-48.2538	17.0108	-2.83666	1.1057e-21	0,0	0.00455881	ever_bf ~ methylation	ever_bf ~ methylation + maternal_BMI + maternal_age + parity + mat_smk_preg + maternal_education + social_class + bf_intention + cell counts + SVs	1.32741	1.27447	chr2	40590871	SLC8A1;SLC8A1;SLC8A1;SLC8A1
cg10608842	33.7098	11.829	2.84977	436502508856565	37237.33,5.11675936381715e+24	0.00437506	128.672	45.3612	2.83661	7.61163e+55	185888183512955136,3.11676396406e+94	0.00455957	ever_bf ~ methylation	ever_bf ~ methylation + maternal_BMI + maternal_age + parity + mat_smk_preg + maternal_education + social_class + bf_intention + cell counts + SVs	1.32741	1.27447	chr3	14166507	TMEM43;CHCHD4;CHCHD4;TMEM43
cg08500159	1.22043	2.74369	0.444812	3.38863	0.02,733.66	0.656456	23.1253	8.15259	2.83655	1.10452e+10	1269.26,96116400147722672	0.00456032	ever_bf ~ methylation	ever_bf ~ methylation + maternal_BMI + maternal_age + parity + mat_smk_preg + maternal_education + social_class + bf_intention + cell counts + SVs	1.32741	1.27447	chr5	149763820	TCOF1;TCOF1;TCOF1;TCOF1;TCOF1;TCOF1
cg26312888	-3.71549	2.39017	-1.55448	0.0243435	0,2.64	0.120069	-20.4425	7.20693	-2.8365	1.32419e-09	0,0	0.00456109	ever_bf ~ methylation	ever_bf ~ methylation + maternal_BMI + maternal_age + parity + mat_smk_preg + maternal_education + social_class + bf_intention + cell counts + SVs	1.32741	1.27447	chr14	101875604
cg22284390	0.0312052	2.02318	0.0154238	1.0317	0.02,54.41	0.987694	17.7281	6.25027	2.83637	5.00262e+07	239.26,10459994835697.2	0.00456297	ever_bf ~ methylation	ever_bf ~ methylation + maternal_BMI + maternal_age + parity + mat_smk_preg + maternal_education + social_class + bf_intention + cell counts + SVs	1.32741	1.27447	chr17	36978605	CCDC49
cg10500121	-20.2689	8.30004	-2.44203	1.57512e-09	0,0.02	0.014605	-49.3059	17.3841	-2.83626	3.86116e-22	0,0	0.0045645	ever_bf ~ methylation	ever_bf ~ methylation + maternal_BMI + maternal_age + parity + mat_smk_preg + maternal_education + social_class + bf_intention + cell counts + SVs	1.32741	1.27447	chr16	15051689
cg06815754	183.457	103.09	1.77959	4.72611e+79	0,2.66838235842178e+167	0.0751433	660.199	232.771	2.83626	5.25649e+286	3.81845401392228e+88,Inf	0.00456457	ever_bf ~ methylation	ever_bf ~ methylation + maternal_BMI + maternal_age + parity + mat_smk_preg + maternal_education + social_class + bf_intention + cell counts + SVs	1.32741	1.27447	chr16	30905741	BCL7C
cg05623727	6.87831	3.61821	1.90102	970.98	0.81,1167060.18	0.0572988	25.1847	8.87977	2.83618	8.66082e+10	2393.03,3134503514978881024	0.0045656	ever_bf ~ methylation	ever_bf ~ methylation + maternal_BMI + maternal_age + parity + mat_smk_preg + maternal_education + social_class + bf_intention + cell counts + SVs	1.32741	1.27447	chr3	50126028	RBM5
cg24358964	-0.75406	1.39642	-0.539994	0.470453	0.03,7.26	0.589201	-16.8133	5.92835	-2.83609	4.98954e-08	0,0.01	0.00456694	ever_bf ~ methylation	ever_bf ~ methylation + maternal_BMI + maternal_age + parity + mat_smk_preg + maternal_education + social_class + bf_intention + cell counts + SVs	1.32741	1.27447	chr3	37489668
cg12354014	-1.03589	1.79673	-0.576543	0.35491	0.01,12.01	0.564249	-12.202	4.30245	-2.83606	5.02049e-06	0,0.02	0.00456744	ever_bf ~ methylation	ever_bf ~ methylation + maternal_BMI + maternal_age + parity + mat_smk_preg + maternal_education + social_class + bf_intention + cell counts + SVs	1.32741	1.27447	chr6	116857633	FAM26D;BET3L
cg05092459	2.79981	3.30261	0.847756	16.4415	0.03,10645.85	0.396574	22.9752	8.10122	2.83602	9.50634e+09	1208.12,74802328841327824	0.00456798	ever_bf ~ methylation	ever_bf ~ methylation + maternal_BMI + maternal_age + parity + mat_smk_preg + maternal_education + social_class + bf_intention + cell counts + SVs	1.32741	1.27447	chr3	39450364	RPSA;RPSA
cg01787944	-2.64838	4.00595	-0.661112	0.0707657	0,181.87	0.50854	-32.1059	11.3212	-2.83589	1.13921e-14	0,0	0.00456975	ever_bf ~ methylation	ever_bf ~ methylation + maternal_BMI + maternal_age + parity + mat_smk_preg + maternal_education + social_class + bf_intention + cell counts + SVs	1.32741	1.27447	chr1	2928145
cg01647561	2.50174	2.15374	1.16158	12.2037	0.18,831.36	0.245407	28.8006	10.1562	2.83576	3.22077e+12	7291.36,1.42269477581373e+21	0.00457163	ever_bf ~ methylation	ever_bf ~ methylation + maternal_BMI + maternal_age + parity + mat_smk_preg + maternal_education + social_class + bf_intention + cell counts + SVs	1.32741	1.27447	chr2	238199815
cg27308754	0.0390091	2.12266	0.0183775	1.03978	0.02,66.65	0.985338	13.2002	4.65493	2.83575	540472	58.94,4955974374.69	0.00457187	ever_bf ~ methylation	ever_bf ~ methylation + maternal_BMI + maternal_age + parity + mat_smk_preg + maternal_education + social_class + bf_intention + cell counts + SVs	1.32741	1.27447	chr6	123318999	CLVS2
cg23824376	4.3826	3.5536	1.23329	80.0459	0.08,84766.13	0.217469	31.598	11.1431	2.83566	5.28242e+13	17284.65,1.61437929825542e+23	0.00457307	ever_bf ~ methylation	ever_bf ~ methylation + maternal_BMI + maternal_age + parity + mat_smk_preg + maternal_education + social_class + bf_intention + cell counts + SVs	1.32741	1.27447	chr4	183369277	ODZ3
cg20947775	29.7355	10.8061	2.75173	8.20264e+12	5195.51,1.29502906741161e+22	0.00592806	100.175	35.3268	2.83565	3.20116e+43	27195275930521.2,3.76807859892197e+73	0.00457321	ever_bf ~ methylation	ever_bf ~ methylation + maternal_BMI + maternal_age + parity + mat_smk_preg + maternal_education + social_class + bf_intention + cell counts + SVs	1.32741	1.27447	chr4	83720240	SCD5;SCD5
cg09363733	4.35781	3.04905	1.42923	78.0859	0.2,30759.33	0.152937	24.1794	8.5274	2.8355	3.16952e+10	1747.13,574992540625288960	0.00457541	ever_bf ~ methylation	ever_bf ~ methylation + maternal_BMI + maternal_age + parity + mat_smk_preg + maternal_education + social_class + bf_intention + cell counts + SVs	1.32741	1.27447	chr2	85767277	MAT2A
cg08944421	-4.82275	2.39203	-2.01617	0.00804462	0,0.87	0.0437819	-18.361	6.47551	-2.83545	1.06152e-08	0,0	0.00457614	ever_bf ~ methylation	ever_bf ~ methylation + maternal_BMI + maternal_age + parity + mat_smk_preg + maternal_education + social_class + bf_intention + cell counts + SVs	1.32741	1.27447	chr4	3310191
cg14139375	-2.95143	5.23155	-0.56416	0.0522649	0,1483.86	0.572645	-52.9388	18.6707	-2.83539	1.02088e-23	0,0	0.00457691	ever_bf ~ methylation	ever_bf ~ methylation + maternal_BMI + maternal_age + parity + mat_smk_preg + maternal_education + social_class + bf_intention + cell counts + SVs	1.32741	1.27447	chr10	53071348	PRKG1;PRKG1
cg10709021	-2.80505	2.06445	-1.35874	0.0605036	0,3.46	0.174229	-14.2442	5.02376	-2.83537	6.5136e-07	0,0.01	0.00457731	ever_bf ~ methylation	ever_bf ~ methylation + maternal_BMI + maternal_age + parity + mat_smk_preg + maternal_education + social_class + bf_intention + cell counts + SVs	1.32741	1.27447	chr8	30890108	PURG;WRN;PURG
cg22612448	0.324418	3.47049	0.0934791	1.38323	0,1244.61	0.925523	22.096	7.79333	2.83524	3.94595e+09	916.94,16981054721361062	0.00457911	ever_bf ~ methylation	ever_bf ~ methylation + maternal_BMI + maternal_age + parity + mat_smk_preg + maternal_education + social_class + bf_intention + cell counts + SVs	1.32741	1.27447	chr1	217203173	ESRRG;ESRRG;ESRRG
cg02455868	-4.71583	2.43208	-1.93901	0.00895242	0,1.05	0.0525	-19.5468	6.89428	-2.83521	3.24302e-09	0,0	0.00457952	ever_bf ~ methylation	ever_bf ~ methylation + maternal_BMI + maternal_age + parity + mat_smk_preg + maternal_education + social_class + bf_intention + cell counts + SVs	1.32741	1.27447	chr1	184291760
cg22385764	-26.866	19.0772	-1.40828	2.14897e-12	0,37242.01	0.159047	-136.845	48.2663	-2.83521	3.70605e-60	0,0	0.00457952	ever_bf ~ methylation	ever_bf ~ methylation + maternal_BMI + maternal_age + parity + mat_smk_preg + maternal_education + social_class + bf_intention + cell counts + SVs	1.32741	1.27447	chr12	48551594	ASB8
cg17496230	81.0377	45.5271	1.77999	1.564e+35	0,8.86575286053708e+73	0.075078	353.197	124.578	2.83516	2.46393e+153	2.23302486508959e+47,2.71871060785727e+259	0.00458035	ever_bf ~ methylation	ever_bf ~ methylation + maternal_BMI + maternal_age + parity + mat_smk_preg + maternal_education + social_class + bf_intention + cell counts + SVs	1.32741	1.27447	chr1	161284489	SDHC;SDHC;SDHC;SDHC;LOC642502
cg00176657	-1.41275	1.40983	-1.00208	0.243472	0.02,3.86	0.316307	12.7411	4.494	2.83514	341512	51.05,2284425403.7	0.00458052	ever_bf ~ methylation	ever_bf ~ methylation + maternal_BMI + maternal_age + parity + mat_smk_preg + maternal_education + social_class + bf_intention + cell counts + SVs	1.32741	1.27447	chr1	205193809
cg16176379	10.3418	6.20781	1.66594	31002.3	0.16,5964693815.88	0.095726	78.6069	27.7273	2.835	1.3758e+34	34401544059.62,5.50215872903966e+57	0.00458259	ever_bf ~ methylation	ever_bf ~ methylation + maternal_BMI + maternal_age + parity + mat_smk_preg + maternal_education + social_class + bf_intention + cell counts + SVs	1.32741	1.27447	chr16	55543049	LPCAT2;LPCAT2
cg10612046	46.724	20.3976	2.29066	1.95865e+20	849.57,4.51558914434272e+37	0.0219829	160.21	56.513	2.83492	3.78629e+69	2.97407477602118e+21,4.82032180729723e+117	0.00458376	ever_bf ~ methylation	ever_bf ~ methylation + maternal_BMI + maternal_age + parity + mat_smk_preg + maternal_education + social_class + bf_intention + cell counts + SVs	1.32741	1.27447	chr4	39640456	C4orf34;C4orf34
cg14881371	-4.07625	2.55212	-1.5972	0.016971	0,2.52	0.110221	-21.0532	7.42679	-2.83476	7.19e-10	0,0	0.004586	ever_bf ~ methylation	ever_bf ~ methylation + maternal_BMI + maternal_age + parity + mat_smk_preg + maternal_education + social_class + bf_intention + cell counts + SVs	1.32741	1.27447	chr7	64354042
cg21320123	11.3259	4.82732	2.34621	82941.3	6.45,1066276308.67	0.0189656	30.7625	10.8521	2.83472	2.2909e+13	13259.74,3.95800066698277e+22	0.00458664	ever_bf ~ methylation	ever_bf ~ methylation + maternal_BMI + maternal_age + parity + mat_smk_preg + maternal_education + social_class + bf_intention + cell counts + SVs	1.32741	1.27447	chr7	153897058	DPP6;DPP6
cg16377738	-1.94584	2.35715	-0.825506	0.142867	0,14.5	0.409085	-17.4864	6.16915	-2.8345	2.54528e-08	0,0	0.00458979	ever_bf ~ methylation	ever_bf ~ methylation + maternal_BMI + maternal_age + parity + mat_smk_preg + maternal_education + social_class + bf_intention + cell counts + SVs	1.32741	1.27447	chr17	76141068	C17orf99
cg18954865	-1.77581	3.30191	-0.537812	0.169347	0,109.5	0.590707	-26.147	9.22464	-2.83448	4.41043e-12	0,0	0.00459005	ever_bf ~ methylation	ever_bf ~ methylation + maternal_BMI + maternal_age + parity + mat_smk_preg + maternal_education + social_class + bf_intention + cell counts + SVs	1.32741	1.27447	chr4	3865107
cg15134099	2.7299	2.54722	1.07172	15.3314	0.1,2258.49	0.283846	19.129	6.74875	2.83446	2.03068e+08	365.58,112796312256109	0.00459036	ever_bf ~ methylation	ever_bf ~ methylation + maternal_BMI + maternal_age + parity + mat_smk_preg + maternal_education + social_class + bf_intention + cell counts + SVs	1.32741	1.27447	chr5	176764116	LMAN2
cg22883332	-3.6384	2.78412	-1.30684	0.0262943	0,6.16	0.191266	-19.7393	6.9641	-2.83444	2.675e-09	0,0	0.00459062	ever_bf ~ methylation	ever_bf ~ methylation + maternal_BMI + maternal_age + parity + mat_smk_preg + maternal_education + social_class + bf_intention + cell counts + SVs	1.32741	1.27447	chr10	5566260	CALML3
cg07865091	0.576137	0.93972	0.613094	1.77915	0.28,11.22	0.539814	7.72151	2.72424	2.83437	2256.36	10.83,470249.56	0.00459159	ever_bf ~ methylation	ever_bf ~ methylation + maternal_BMI + maternal_age + parity + mat_smk_preg + maternal_education + social_class + bf_intention + cell counts + SVs	1.32741	1.27447	chr1	43814306	MPL
cg21867468	0.794771	3.70693	0.214401	2.21393	0,3166.39	0.830234	44.8794	15.8348	2.83422	3.09657e+19	1028005.3,9.32753094829048e+32	0.00459377	ever_bf ~ methylation	ever_bf ~ methylation + maternal_BMI + maternal_age + parity + mat_smk_preg + maternal_education + social_class + bf_intention + cell counts + SVs	1.32741	1.27447	chr5	141348342	RNF14;RNF14;RNF14;RNF14;RNF14
cg01484075	3.25165	3.81712	0.851859	25.8328	0.01,45853.12	0.394292	22.7304	8.02011	2.83417	7.44165e+09	1108.7,49948922415282752	0.00459449	ever_bf ~ methylation	ever_bf ~ methylation + maternal_BMI + maternal_age + parity + mat_smk_preg + maternal_education + social_class + bf_intention + cell counts + SVs	1.32741	1.27447	chr2	121670634	GLI2
cg13902024	-4.00074	2.38697	-1.67607	0.0183021	0,1.97	0.0937244	-16.5786	5.84963	-2.83413	6.3095e-08	0,0.01	0.00459503	ever_bf ~ methylation	ever_bf ~ methylation + maternal_BMI + maternal_age + parity + mat_smk_preg + maternal_education + social_class + bf_intention + cell counts + SVs	1.32741	1.27447	chr7	131960464	PLXNA4
cg13360866	2.59189	2.54996	1.01644	13.355	0.09,1977.96	0.309419	29.3746	10.3648	2.83408	5.71805e+12	8601.25,3.8013221352187e+21	0.00459577	ever_bf ~ methylation	ever_bf ~ methylation + maternal_BMI + maternal_age + parity + mat_smk_preg + maternal_education + social_class + bf_intention + cell counts + SVs	1.32741	1.27447	chr1	1135492
cg24078875	-0.367157	1.43182	-0.256427	0.692701	0.04,11.46	0.797621	12.3753	4.36665	2.83406	236886	45.45,1234542014.19	0.00459609	ever_bf ~ methylation	ever_bf ~ methylation + maternal_BMI + maternal_age + parity + mat_smk_preg + maternal_education + social_class + bf_intention + cell counts + SVs	1.32741	1.27447	chr5	24170366
cg11862993	-1.21815	5.60919	-0.217171	0.295776	0,17603.6	0.828075	-41.1568	14.5225	-2.83401	1.33609e-18	0,0	0.00459679	ever_bf ~ methylation	ever_bf ~ methylation + maternal_BMI + maternal_age + parity + mat_smk_preg + maternal_education + social_class + bf_intention + cell counts + SVs	1.32741	1.27447	chr17	36103978	HNF1B;HNF1B
cg08813349	-0.615191	6.72176	-0.0915223	0.540538	0,284774.99	0.927078	-46.9242	16.5583	-2.83388	4.17895e-21	0,0	0.00459862	ever_bf ~ methylation	ever_bf ~ methylation + maternal_BMI + maternal_age + parity + mat_smk_preg + maternal_education + social_class + bf_intention + cell counts + SVs	1.32741	1.27447	chr13	100630430
cg03441713	0.92604	2.63972	0.35081	2.52449	0.01,445.81	0.725731	19.7873	6.98304	2.83362	3.92194e+08	446.08,344814634556136	0.00460243	ever_bf ~ methylation	ever_bf ~ methylation + maternal_BMI + maternal_age + parity + mat_smk_preg + maternal_education + social_class + bf_intention + cell counts + SVs	1.32741	1.27447	chr21	43491362	UMODL1;UMODL1
cg19375114	-7.25627	3.04505	-2.38298	0.000705733	0,0.28	0.0171734	-29.3807	10.3688	-2.83355	1.73836e-13	0,0	0.00460339	ever_bf ~ methylation	ever_bf ~ methylation + maternal_BMI + maternal_age + parity + mat_smk_preg + maternal_education + social_class + bf_intention + cell counts + SVs	1.32741	1.27447	chr6	111929286
cg24098859	-3.12128	2.7318	-1.14257	0.0441008	0,9.33	0.253217	-16.0876	5.67762	-2.8335	1.031e-07	0,0.01	0.0046041	ever_bf ~ methylation	ever_bf ~ methylation + maternal_BMI + maternal_age + parity + mat_smk_preg + maternal_education + social_class + bf_intention + cell counts + SVs	1.32741	1.27447	chr19	45152536	PVR;PVR;PVR;PVR
cg11249173	-1.54996	3.38664	-0.457668	0.212257	0,162.04	0.647191	-27.7659	9.79952	-2.8334	8.73795e-13	0,0	0.00460563	ever_bf ~ methylation	ever_bf ~ methylation + maternal_BMI + maternal_age + parity + mat_smk_preg + maternal_education + social_class + bf_intention + cell counts + SVs	1.32741	1.27447	chr6	11112209	LOC221710;HERV-FRD
cg10239410	8.8603	5.04608	1.75588	7046.58	0.36,139086980.36	0.0791092	48.0687	16.9652	2.83337	7.5157e+20	2721996.6,2.07516009640736e+35	0.00460603	ever_bf ~ methylation	ever_bf ~ methylation + maternal_BMI + maternal_age + parity + mat_smk_preg + maternal_education + social_class + bf_intention + cell counts + SVs	1.32741	1.27447	chr1	235292449	SNORA14B;TOMM20
cg03953077	1.37001	2.11381	0.648126	3.93541	0.06,247.91	0.516903	14.846	5.23982	2.8333	2.80242e+06	97.12,80865266179.4	0.00460701	ever_bf ~ methylation	ever_bf ~ methylation + maternal_BMI + maternal_age + parity + mat_smk_preg + maternal_education + social_class + bf_intention + cell counts + SVs	1.32741	1.27447	chr18	14543768	POTEC
cg26055718	-3.34746	3.1362	-1.06736	0.0351737	0,16.44	0.28581	-32.9689	11.6366	-2.83321	4.80605e-15	0,0	0.0046083	ever_bf ~ methylation	ever_bf ~ methylation + maternal_BMI + maternal_age + parity + mat_smk_preg + maternal_education + social_class + bf_intention + cell counts + SVs	1.32741	1.27447	chr10	65125687	JMJD1C
cg10404336	6.68244	5.36196	1.24627	798.268	0.02,29264425.02	0.212666	44.6294	15.7526	2.83315	2.41167e+19	940730.81,6.18257787255031e+32	0.00460912	ever_bf ~ methylation	ever_bf ~ methylation + maternal_BMI + maternal_age + parity + mat_smk_preg + maternal_education + social_class + bf_intention + cell counts + SVs	1.32741	1.27447	chr8	143858821	LYNX1;LYNX1;LYNX1;LYNX1
cg12811449	17.9086	8.81519	2.03156	5.99223e+07	1.88,1910844088170513	0.0421984	51.19	18.0683	2.83315	1.70433e+22	7104441.39,4.08864056414895e+37	0.00460924	ever_bf ~ methylation	ever_bf ~ methylation + maternal_BMI + maternal_age + parity + mat_smk_preg + maternal_education + social_class + bf_intention + cell counts + SVs	1.32741	1.27447	chr14	60972853
cg01485157	-1.17863	5.34587	-0.220474	0.307701	0,10930.24	0.825502	-36.6871	12.9494	-2.83311	1.16682e-16	0,0	0.00460981	ever_bf ~ methylation	ever_bf ~ methylation + maternal_BMI + maternal_age + parity + mat_smk_preg + maternal_education + social_class + bf_intention + cell counts + SVs	1.32741	1.27447	chr16	4431584	VASN;CORO7
cg08936307	14.9403	8.96105	1.66725	3.07955e+06	0.07,130703959084814	0.0954651	81.1083	28.6305	2.83294	1.67829e+35	71471096380.52,3.94097542886221e+59	0.00461226	ever_bf ~ methylation	ever_bf ~ methylation + maternal_BMI + maternal_age + parity + mat_smk_preg + maternal_education + social_class + bf_intention + cell counts + SVs	1.32741	1.27447	chr19	6481945	DENND1C
cg25200151	4.39678	5.32557	0.825598	81.1892	0,2771506.74	0.409032	35.9975	12.7069	2.83292	4300659219098887	65647.39,2.81742639995157e+26	0.00461254	ever_bf ~ methylation	ever_bf ~ methylation + maternal_BMI + maternal_age + parity + mat_smk_preg + maternal_education + social_class + bf_intention + cell counts + SVs	1.32741	1.27447	chr12	112125000	ACAD10;ACAD10;BRAP
cg13982318	1.92679	1.13503	1.69757	6.86742	0.74,63.53	0.0895891	6.31647	2.22968	2.8329	553.616	7,43767.4	0.00461272	ever_bf ~ methylation	ever_bf ~ methylation + maternal_BMI + maternal_age + parity + mat_smk_preg + maternal_education + social_class + bf_intention + cell counts + SVs	1.32741	1.27447	chr9	72131655	APBA1
cg20840706	13.7302	6.13044	2.23968	918225	5.55,151804831352.11	0.025112	62.2155	21.962	2.83287	1.04673e+27	211560056.91,5.17892133164669e+45	0.00461316	ever_bf ~ methylation	ever_bf ~ methylation + maternal_BMI + maternal_age + parity + mat_smk_preg + maternal_education + social_class + bf_intention + cell counts + SVs	1.32741	1.27447	chr13	52027481	INTS6;INTS6;INTS6
cg21693422	3.66525	2.29729	1.59547	39.0659	0.43,3526.09	0.110608	19.9333	7.03652	2.83284	4.5388e+08	464.87,443146532476066	0.00461363	ever_bf ~ methylation	ever_bf ~ methylation + maternal_BMI + maternal_age + parity + mat_smk_preg + maternal_education + social_class + bf_intention + cell counts + SVs	1.32741	1.27447	chr17	80825525	TBCD
cg01905478	-10.3094	2.86245	-3.6016	3.33181e-05	0,0.01	0.000316265	-19.562	6.90557	-2.83278	3.194e-09	0,0	0.00461447	ever_bf ~ methylation	ever_bf ~ methylation + maternal_BMI + maternal_age + parity + mat_smk_preg + maternal_education + social_class + bf_intention + cell counts + SVs	1.32741	1.27447	chr1	25040257
cg01106354	29.7806	28.0305	1.06243	8.58145e+12	0,6.21789313513738e+36	0.288038	188.706	66.621	2.83254	8.9988e+81	1.75897097554464e+25,4.60373317796188e+138	0.004618	ever_bf ~ methylation	ever_bf ~ methylation + maternal_BMI + maternal_age + parity + mat_smk_preg + maternal_education + social_class + bf_intention + cell counts + SVs	1.32741	1.27447	chr16	68278916	PLA2G15
cg22072829	3.01065	2.92174	1.03043	20.3007	0.07,6230.88	0.302808	23.8478	8.41939	2.83248	2.27486e+10	1549.62,333954177208809792	0.00461883	ever_bf ~ methylation	ever_bf ~ methylation + maternal_BMI + maternal_age + parity + mat_smk_preg + maternal_education + social_class + bf_intention + cell counts + SVs	1.32741	1.27447	chr1	155157194	TRIM46
cg10611580	12.8209	7.53373	1.7018	369859	0.14,956914291803.69	0.0887933	49.6248	17.5203	2.83242	3.56272e+21	4347408.97,2.91966509614096e+36	0.00461966	ever_bf ~ methylation	ever_bf ~ methylation + maternal_BMI + maternal_age + parity + mat_smk_preg + maternal_education + social_class + bf_intention + cell counts + SVs	1.32741	1.27447	chr17	75319942	SEPT9;SEPT9;SEPT9
cg12286910	-5.76419	3.30843	-1.74227	0.00313795	0,2.06	0.0814607	-27.0943	9.56586	-2.8324	1.71033e-12	0,0	0.00462001	ever_bf ~ methylation	ever_bf ~ methylation + maternal_BMI + maternal_age + parity + mat_smk_preg + maternal_education + social_class + bf_intention + cell counts + SVs	1.32741	1.27447	chr15	66416521	MEGF11
cg05650260	-0.456397	1.53266	-0.297782	0.633562	0.03,12.78	0.76587	-9.52717	3.36365	-2.83239	7.28456e-05	0,0.05	0.00462017	ever_bf ~ methylation	ever_bf ~ methylation + maternal_BMI + maternal_age + parity + mat_smk_preg + maternal_education + social_class + bf_intention + cell counts + SVs	1.32741	1.27447	chr6	50692762	TFAP2D
cg01883482	10.3295	6.12115	1.68751	30623.8	0.19,4971540737.93	0.0915046	59.8103	21.1174	2.83228	9.44653e+25	99958525.44,8.9273867849431e+43	0.00462172	ever_bf ~ methylation	ever_bf ~ methylation + maternal_BMI + maternal_age + parity + mat_smk_preg + maternal_education + social_class + bf_intention + cell counts + SVs	1.32741	1.27447	chr20	61884645	NKAIN4;FLJ16779
cg01222168	0.236012	1.70378	0.138523	1.26619	0.04,35.71	0.889827	14.8224	5.23351	2.83221	2.73704e+06	96.03,78007089422.18	0.00462278	ever_bf ~ methylation	ever_bf ~ methylation + maternal_BMI + maternal_age + parity + mat_smk_preg + maternal_education + social_class + bf_intention + cell counts + SVs	1.32741	1.27447	chr2	242699016	D2HGDH
cg04328701	72.0643	30.629	2.35281	1.98213e+31	167950.21,2.33927930079103e+57	0.0186321	218.093	77.0062	2.83215	5.20814e+94	1.47135960731737e+29,1.84351439086858e+160	0.00462357	ever_bf ~ methylation	ever_bf ~ methylation + maternal_BMI + maternal_age + parity + mat_smk_preg + maternal_education + social_class + bf_intention + cell counts + SVs	1.32741	1.27447	chr17	40761179	FAM134C;FAM134C;TUBG1
cg25136310	-1.46866	2.97505	-0.49366	0.230233	0,78.45	0.621546	-26.4407	9.33595	-2.83214	3.2882e-12	0,0	0.00462383	ever_bf ~ methylation	ever_bf ~ methylation + maternal_BMI + maternal_age + parity + mat_smk_preg + maternal_education + social_class + bf_intention + cell counts + SVs	1.32741	1.27447	chr19	5690528	RPL36;RPL36
cg21432842	4.10562	2.58213	1.59002	60.6805	0.38,9571.95	0.111831	22.6417	7.99476	2.83207	6.81054e+09	1066.37,43496601185061248	0.00462472	ever_bf ~ methylation	ever_bf ~ methylation + maternal_BMI + maternal_age + parity + mat_smk_preg + maternal_education + social_class + bf_intention + cell counts + SVs	1.32741	1.27447	chr17	38171697	CSF3;CSF3;CSF3;CSF3;CSF3;CSF3
cg25882473	9.86358	5.01157	1.96816	19217.6	1.04,354512955.33	0.0490494	34.4771	12.1743	2.83195	940192170141423	40758.8,2.16876176503918e+25	0.00462648	ever_bf ~ methylation	ever_bf ~ methylation + maternal_BMI + maternal_age + parity + mat_smk_preg + maternal_education + social_class + bf_intention + cell counts + SVs	1.32741	1.27447	chr15	64093478	HERC1
cg09966847	-6.68408	3.58662	-1.86362	0.00125067	0,1.41	0.0623757	-25.1322	8.87476	-2.83188	1.21679e-11	0,0	0.00462758	ever_bf ~ methylation	ever_bf ~ methylation + maternal_BMI + maternal_age + parity + mat_smk_preg + maternal_education + social_class + bf_intention + cell counts + SVs	1.32741	1.27447	chr14	77943678	ISM2;ISM2
cg11887083	5.84389	5.77596	1.01176	345.118	0,28481740.63	0.311653	56.8049	20.0591	2.83187	4.67809e+24	39389734.59,5.55589659184579e+41	0.00462763	ever_bf ~ methylation	ever_bf ~ methylation + maternal_BMI + maternal_age + parity + mat_smk_preg + maternal_education + social_class + bf_intention + cell counts + SVs	1.32741	1.27447	chr6	75965559	TMEM30A;TMEM30A
cg26735846	15.5476	5.43385	2.86124	5.65229e+06	133.92,238569067836.83	0.00421985	39.8202	14.0616	2.83185	1.96642e+17	210976.67,1.83280998469966e+29	0.00462803	ever_bf ~ methylation	ever_bf ~ methylation + maternal_BMI + maternal_age + parity + mat_smk_preg + maternal_education + social_class + bf_intention + cell counts + SVs	1.32741	1.27447	chr10	124894943	HMX3
cg26206196	-0.698599	3.55245	-0.196653	0.497282	0,525.42	0.844099	-30.851	10.8945	-2.83181	3.99569e-14	0,0	0.0046286	ever_bf ~ methylation	ever_bf ~ methylation + maternal_BMI + maternal_age + parity + mat_smk_preg + maternal_education + social_class + bf_intention + cell counts + SVs	1.32741	1.27447	chr14	37052771	NKX2-8
cg20274965	-3.45775	2.42546	-1.4256	0.0315006	0,3.66	0.153983	-17.0718	6.0286	-2.8318	3.85302e-08	0,0.01	0.00462863	ever_bf ~ methylation	ever_bf ~ methylation + maternal_BMI + maternal_age + parity + mat_smk_preg + maternal_education + social_class + bf_intention + cell counts + SVs	1.32741	1.27447	chr18	59989045
cg02699885	0.969353	2.10337	0.460857	2.63624	0.04,162.71	0.644901	15.2875	5.39873	2.83169	4.35809e+06	110.61,171705807426.67	0.00463021	ever_bf ~ methylation	ever_bf ~ methylation + maternal_BMI + maternal_age + parity + mat_smk_preg + maternal_education + social_class + bf_intention + cell counts + SVs	1.32741	1.27447	chr16	87492801	ZCCHC14
cg24578004	-3.40724	6.63813	-0.513284	0.0331324	0,14816.4	0.607753	43.6088	15.4017	2.83142	8.69063e+18	674281.96,1.12011177614473e+32	0.00463415	ever_bf ~ methylation	ever_bf ~ methylation + maternal_BMI + maternal_age + parity + mat_smk_preg + maternal_education + social_class + bf_intention + cell counts + SVs	1.32741	1.27447	chr1	3787618	DFFB
cg03387103	8.25831	5.77124	1.43094	3859.55	0.05,315583179.24	0.152447	46.4164	16.3939	2.83133	1.44003e+20	1598235.21,1.29748069679398e+34	0.00463553	ever_bf ~ methylation	ever_bf ~ methylation + maternal_BMI + maternal_age + parity + mat_smk_preg + maternal_education + social_class + bf_intention + cell counts + SVs	1.32741	1.27447	chr4	1827968	LETM1
cg08242338	6.77296	3.50456	1.93262	873.898	0.91,840618.21	0.0532834	21.0314	7.42817	2.8313	1.36089e+09	646.9,2862938415996437	0.00463587	ever_bf ~ methylation	ever_bf ~ methylation + maternal_BMI + maternal_age + parity + mat_smk_preg + maternal_education + social_class + bf_intention + cell counts + SVs	1.32741	1.27447	chrY	6114379	TSPY2
cg09455208	3.72655	2.84269	1.31092	41.5354	0.16,10918.52	0.189884	18.851	6.65828	2.83121	1.53779e+08	330.56,71538902100458.5	0.00463717	ever_bf ~ methylation	ever_bf ~ methylation + maternal_BMI + maternal_age + parity + mat_smk_preg + maternal_education + social_class + bf_intention + cell counts + SVs	1.32741	1.27447	chr3	40491958
cg06382894	52.0696	31.016	1.6788	4.1071e+22	0,1.03480050252844e+49	0.0931911	257.777	91.0527	2.83107	8.93449e+111	2.78902995880556e+34,2.8621108094397e+189	0.00463921	ever_bf ~ methylation	ever_bf ~ methylation + maternal_BMI + maternal_age + parity + mat_smk_preg + maternal_education + social_class + bf_intention + cell counts + SVs	1.32741	1.27447	chr4	138453502	PCDH18;PCDH18
cg14149492	5.35627	3.22509	1.66081	211.933	0.38,117882.42	0.096751	26.1095	9.22259	2.83104	2.18375e+11	3081.63,15474872773567684608	0.00463974	ever_bf ~ methylation	ever_bf ~ methylation + maternal_BMI + maternal_age + parity + mat_smk_preg + maternal_education + social_class + bf_intention + cell counts + SVs	1.32741	1.27447	chr1	180240035	LHX4
cg07556119	3.78275	5.48238	0.689982	43.9365	0,2039507.71	0.490206	52.1754	18.43	2.83101	4.56552e+22	9366937.78,2.22526808934437e+38	0.00464011	ever_bf ~ methylation	ever_bf ~ methylation + maternal_BMI + maternal_age + parity + mat_smk_preg + maternal_education + social_class + bf_intention + cell counts + SVs	1.32741	1.27447	chr14	57736365	MUDENG;EXOC5;MUDENG
cg05509534	-0.93266	2.7727	-0.336373	0.393506	0,90.18	0.73659	30.6785	10.8367	2.831	2.10629e+13	12565.17,3.53076357202926e+22	0.00464033	ever_bf ~ methylation	ever_bf ~ methylation + maternal_BMI + maternal_age + parity + mat_smk_preg + maternal_education + social_class + bf_intention + cell counts + SVs	1.32741	1.27447	chr5	14867414	ANKH
cg01763453	2.80205	2.52694	1.10887	16.4784	0.12,2332.89	0.267486	17.3012	6.11189	2.83075	3.26454e+07	204.77,5204415354139.83	0.00464397	ever_bf ~ methylation	ever_bf ~ methylation + maternal_BMI + maternal_age + parity + mat_smk_preg + maternal_education + social_class + bf_intention + cell counts + SVs	1.32741	1.27447	chr16	81764614
cg07621042	4.40552	2.38728	1.84541	81.9014	0.76,8818.34	0.0649778	16.7881	5.93078	2.83068	1.95432e+07	174.83,2184610988316.02	0.00464491	ever_bf ~ methylation	ever_bf ~ methylation + maternal_BMI + maternal_age + parity + mat_smk_preg + maternal_education + social_class + bf_intention + cell counts + SVs	1.32741	1.27447	chrX	114424768	RBMXL3;LRCH2
cg24830730	1.90705	1.18157	1.614	6.73322	0.66,68.23	0.106528	7.5737	2.67573	2.83051	1946.33	10.27,368846.74	0.00464733	ever_bf ~ methylation	ever_bf ~ methylation + maternal_BMI + maternal_age + parity + mat_smk_preg + maternal_education + social_class + bf_intention + cell counts + SVs	1.32741	1.27447	chr7	150653195	KCNH2;KCNH2;KCNH2
cg13734055	5.14743	4.29907	1.19734	171.989	0.04,785126.48	0.231176	30.8269	10.891	2.83049	24430538114775	13101.77,4.55550214007772e+22	0.00464768	ever_bf ~ methylation	ever_bf ~ methylation + maternal_BMI + maternal_age + parity + mat_smk_preg + maternal_education + social_class + bf_intention + cell counts + SVs	1.32741	1.27447	chr8	20054405	ATP6V1B2
cg03964233	2.13753	3.65998	0.584029	8.47849	0.01,11059.93	0.559201	27.777	9.81368	2.83044	1.15715e+12	5126.49,2.61191573942116e+20	0.00464846	ever_bf ~ methylation	ever_bf ~ methylation + maternal_BMI + maternal_age + parity + mat_smk_preg + maternal_education + social_class + bf_intention + cell counts + SVs	1.32741	1.27447	chr1	115396277	SYCP1
cg15430464	26.5884	11.7863	2.25587	3.52526e+11	32.69,3.80113811310811e+21	0.0240789	99.0208	34.9844	2.83043	1.00967e+43	16782304948174.9,6.07441084109657e+72	0.0046486	ever_bf ~ methylation	ever_bf ~ methylation + maternal_BMI + maternal_age + parity + mat_smk_preg + maternal_education + social_class + bf_intention + cell counts + SVs	1.32741	1.27447	chr8	114450065	CSMD3;CSMD3
cg02914827	0.240698	1.36663	0.176125	1.27214	0.09,18.53	0.860196	8.05291	2.8452	2.83035	3142.92	11.9,830262.6	0.00464972	ever_bf ~ methylation	ever_bf ~ methylation + maternal_BMI + maternal_age + parity + mat_smk_preg + maternal_education + social_class + bf_intention + cell counts + SVs	1.32741	1.27447	chr10	127462707	MMP21
cg08779891	1.91133	3.15515	0.605783	6.7621	0.01,3279.43	0.544659	20.947	7.4015	2.8301	1.25071e+09	626.43,2497128649115298	0.00465336	ever_bf ~ methylation	ever_bf ~ methylation + maternal_BMI + maternal_age + parity + mat_smk_preg + maternal_education + social_class + bf_intention + cell counts + SVs	1.32741	1.27447	chr8	1499742	DLGAP2
cg15108537	-3.36314	2.49904	-1.34577	0.0346264	0,4.64	0.178377	-18.6958	6.60627	-2.83001	7.59487e-09	0,0	0.00465469	ever_bf ~ methylation	ever_bf ~ methylation + maternal_BMI + maternal_age + parity + mat_smk_preg + maternal_education + social_class + bf_intention + cell counts + SVs	1.32741	1.27447	chr10	112400453
cg10975001	4.53129	2.58441	1.75332	92.8784	0.59,14716.56	0.0795471	20.0631	7.08983	2.82984	5.16769e+08	476.77,560120313322157	0.00465708	ever_bf ~ methylation	ever_bf ~ methylation + maternal_BMI + maternal_age + parity + mat_smk_preg + maternal_education + social_class + bf_intention + cell counts + SVs	1.32741	1.27447	chr1	33627155	TRIM62
cg09139144	13.0939	6.43959	2.03334	485960	1.6,147262243667.81	0.0420182	53.7319	18.9879	2.82979	2.16511e+23	14880870.65,3.15014876571642e+39	0.0046578	ever_bf ~ methylation	ever_bf ~ methylation + maternal_BMI + maternal_age + parity + mat_smk_preg + maternal_education + social_class + bf_intention + cell counts + SVs	1.32741	1.27447	chr7	36429274	ANLN;KIAA0895
cg19478711	4.59259	4.41565	1.04007	98.7501	0.02,566520.24	0.298307	43.1879	15.2619	2.82979	5.70521e+18	582211.87,5.59064532882497e+31	0.00465791	ever_bf ~ methylation	ever_bf ~ methylation + maternal_BMI + maternal_age + parity + mat_smk_preg + maternal_education + social_class + bf_intention + cell counts + SVs	1.32741	1.27447	chr6	30563433
cg07010228	-2.57285	3.0305	-0.848985	0.0763177	0,28.99	0.39589	-24.0317	8.49314	-2.82954	3.65738e-11	0,0	0.00466146	ever_bf ~ methylation	ever_bf ~ methylation + maternal_BMI + maternal_age + parity + mat_smk_preg + maternal_education + social_class + bf_intention + cell counts + SVs	1.32741	1.27447	chr19	2253854	JSRP1
cg07389870	0.647632	1.58669	0.408166	1.91101	0.09,42.84	0.683152	15.9941	5.65277	2.82943	8.83383e+06	136.27,572647568970.09	0.00466317	ever_bf ~ methylation	ever_bf ~ methylation + maternal_BMI + maternal_age + parity + mat_smk_preg + maternal_education + social_class + bf_intention + cell counts + SVs	1.32741	1.27447	chr1	110930567	SLC16A4
cg10442759	-0.141392	15.6244	-0.00904944	0.868149	0,17313150755210.6	0.99278	108.493	38.3452	2.82937	1.31163e+47	300434956786674,5.72630522066855e+79	0.00466393	ever_bf ~ methylation	ever_bf ~ methylation + maternal_BMI + maternal_age + parity + mat_smk_preg + maternal_education + social_class + bf_intention + cell counts + SVs	1.32741	1.27447	chr12	65673274	MSRB3;MSRB3
cg27472151	16.1858	7.74257	2.0905	1.07007e+07	2.75,41689067809291.7	0.0365732	62.3293	22.0302	2.82926	1.17296e+27	207378782.6,6.6344223190586e+45	0.00466554	ever_bf ~ methylation	ever_bf ~ methylation + maternal_BMI + maternal_age + parity + mat_smk_preg + maternal_education + social_class + bf_intention + cell counts + SVs	1.32741	1.27447	chr11	118956135	HMBS
cg18027481	3.09603	29.4621	0.105085	22.1101	0,2.6497507906876e+26	0.916308	-190.729	67.4136	-2.82923	1.47113e-83	0,0	0.00466603	ever_bf ~ methylation	ever_bf ~ methylation + maternal_BMI + maternal_age + parity + mat_smk_preg + maternal_education + social_class + bf_intention + cell counts + SVs	1.32741	1.27447	chr5	157158638	THG1L
cg12002455	-0.924996	1.49042	-0.620627	0.396533	0.02,7.36	0.534845	17.921	6.33464	2.82905	6.06742e+07	245.95,14967812139406.3	0.0046686	ever_bf ~ methylation	ever_bf ~ methylation + maternal_BMI + maternal_age + parity + mat_smk_preg + maternal_education + social_class + bf_intention + cell counts + SVs	1.32741	1.27447	chr10	121609179	C10orf119
cg18879010	3.45173	1.79431	1.9237	31.555	0.94,1062.72	0.0543917	12.2799	4.34066	2.82903	215319	43.47,1066421257.14	0.00466887	ever_bf ~ methylation	ever_bf ~ methylation + maternal_BMI + maternal_age + parity + mat_smk_preg + maternal_education + social_class + bf_intention + cell counts + SVs	1.32741	1.27447	chrX	152710501	TREX2
cg13066682	4.82111	2.5847	1.86525	124.103	0.78,19675.38	0.0621462	18.8793	6.67343	2.82902	1.58181e+08	330.07,75804831245441.1	0.00466914	ever_bf ~ methylation	ever_bf ~ methylation + maternal_BMI + maternal_age + parity + mat_smk_preg + maternal_education + social_class + bf_intention + cell counts + SVs	1.32741	1.27447	chr9	69786026
cg15819360	5.18756	1.734	2.99168	179.032	5.98,5357.21	0.00277447	9.82249	3.4722	2.8289	18444	20.43,16651417.93	0.0046709	ever_bf ~ methylation	ever_bf ~ methylation + maternal_BMI + maternal_age + parity + mat_smk_preg + maternal_education + social_class + bf_intention + cell counts + SVs	1.32741	1.27447	chr8	134462357
cg20403628	46.1741	29.1116	1.58611	1.13021e+20	0,6.81503904402293e+44	0.112715	211.182	74.6545	2.82878	5.18759e+91	1.47149669102196e+28,1.82882775319288e+155	0.00467252	ever_bf ~ methylation	ever_bf ~ methylation + maternal_BMI + maternal_age + parity + mat_smk_preg + maternal_education + social_class + bf_intention + cell counts + SVs	1.32741	1.27447	chr5	121297515	SRFBP1
cg00015930	-4.64211	21.2347	-0.218609	0.0096373	0,11463916461272352	0.826954	123.275	43.579	2.82877	3.44773e+53	27693312932218608,4.29231119949182e+90	0.00467277	ever_bf ~ methylation	ever_bf ~ methylation + maternal_BMI + maternal_age + parity + mat_smk_preg + maternal_education + social_class + bf_intention + cell counts + SVs	1.32741	1.27447	chr1	46921746
cg18803642	0.81561	3.49981	0.233044	2.26055	0,2154.32	0.815727	20.3292	7.18662	2.82876	6.74336e+08	514.63,883597713293114	0.00467287	ever_bf ~ methylation	ever_bf ~ methylation + maternal_BMI + maternal_age + parity + mat_smk_preg + maternal_education + social_class + bf_intention + cell counts + SVs	1.32741	1.27447	chr3	197184423
cg15663618	-0.447677	4.45872	-0.100405	0.639111	0,3989.48	0.920023	-34.4445	12.1775	-2.82853	1.09889e-15	0,0	0.00467629	ever_bf ~ methylation	ever_bf ~ methylation + maternal_BMI + maternal_age + parity + mat_smk_preg + maternal_education + social_class + bf_intention + cell counts + SVs	1.32741	1.27447	chr6	30630755	DHX16;DHX16
cg13248115	-4.55161	2.77797	-1.63847	0.0105502	0,2.44	0.101324	-19.1059	6.75471	-2.82853	5.03998e-09	0,0	0.00467629	ever_bf ~ methylation	ever_bf ~ methylation + maternal_BMI + maternal_age + parity + mat_smk_preg + maternal_education + social_class + bf_intention + cell counts + SVs	1.32741	1.27447	chr11	119294414	THY1
cg21197224	4.72381	3.50088	1.34932	112.596	0.12,107530.97	0.177235	29.4147	10.3996	2.82845	5.95162e+12	8362.57,4.23575515288331e+21	0.00467739	ever_bf ~ methylation	ever_bf ~ methylation + maternal_BMI + maternal_age + parity + mat_smk_preg + maternal_education + social_class + bf_intention + cell counts + SVs	1.32741	1.27447	chr17	56082780	SFRS1;SFRS1
cg00250811	36.215	17.3488	2.08746	5345408829507465	9.13,3.13030218684076e+30	0.0368462	144.505	51.0916	2.82835	5.72267e+62	18517538640735498240,1.76853483553684e+106	0.00467889	ever_bf ~ methylation	ever_bf ~ methylation + maternal_BMI + maternal_age + parity + mat_smk_preg + maternal_education + social_class + bf_intention + cell counts + SVs	1.32741	1.27447	chr20	270900	C20orf96
cg10112599	0.73182	1.24403	0.588268	2.07886	0.18,23.81	0.556353	10.1632	3.59342	2.82829	25932.3	22.65,29690881.37	0.00467971	ever_bf ~ methylation	ever_bf ~ methylation + maternal_BMI + maternal_age + parity + mat_smk_preg + maternal_education + social_class + bf_intention + cell counts + SVs	1.32741	1.27447	chr16	428288	TMEM8A
cg25714526	-6.17207	4.32002	-1.42871	0.00208691	0,9.93	0.153086	-30.7065	10.857	-2.82827	4.6168e-14	0,0	0.00468005	ever_bf ~ methylation	ever_bf ~ methylation + maternal_BMI + maternal_age + parity + mat_smk_preg + maternal_education + social_class + bf_intention + cell counts + SVs	1.32741	1.27447	chr13	24616628
cg15571231	7.59922	4.9809	1.52567	1996.63	0.11,34683534.48	0.127092	40.6208	14.3626	2.82822	4.37898e+17	260404.15,7.36374542615279e+29	0.0046807	ever_bf ~ methylation	ever_bf ~ methylation + maternal_BMI + maternal_age + parity + mat_smk_preg + maternal_education + social_class + bf_intention + cell counts + SVs	1.32741	1.27447	chr2	153277513	FMNL2
cg01642786	-2.61247	5.24129	-0.498441	0.0733528	0,2122.71	0.618173	-42.303	14.959	-2.82793	4.24667e-19	0,0	0.00468494	ever_bf ~ methylation	ever_bf ~ methylation + maternal_BMI + maternal_age + parity + mat_smk_preg + maternal_education + social_class + bf_intention + cell counts + SVs	1.32741	1.27447	chr12	120820319
cg27340269	-0.195097	2.20565	-0.0884533	0.822755	0.01,62.05	0.929516	-18.3021	6.47201	-2.82789	1.12586e-08	0,0	0.0046856	ever_bf ~ methylation	ever_bf ~ methylation + maternal_BMI + maternal_age + parity + mat_smk_preg + maternal_education + social_class + bf_intention + cell counts + SVs	1.32741	1.27447	chr11	77921422	USP35
cg00998438	7.67229	3.14998	2.43566	2147.99	4.47,1031210.38	0.0148645	19.0787	6.7467	2.82786	1.93106e+08	349.05,106832334068452	0.00468597	ever_bf ~ methylation	ever_bf ~ methylation + maternal_BMI + maternal_age + parity + mat_smk_preg + maternal_education + social_class + bf_intention + cell counts + SVs	1.32741	1.27447	chr1	166890436	ILDR2
cg13452193	2.88918	11.9189	0.242404	17.9786	0,251355456645.43	0.808467	-99.5633	35.2084	-2.82783	5.75721e-44	0,0	0.00468648	ever_bf ~ methylation	ever_bf ~ methylation + maternal_BMI + maternal_age + parity + mat_smk_preg + maternal_education + social_class + bf_intention + cell counts + SVs	1.32741	1.27447	chr1	24018407	RPL11
cg14141549	-4.656	2.28718	-2.03569	0.0095044	0,0.84	0.0417811	-15.9518	5.64138	-2.82765	1.18088e-07	0,0.01	0.00468913	ever_bf ~ methylation	ever_bf ~ methylation + maternal_BMI + maternal_age + parity + mat_smk_preg + maternal_education + social_class + bf_intention + cell counts + SVs	1.32741	1.27447	chr7	157919408	PTPRN2;PTPRN2;PTPRN2
cg16189976	-0.738327	1.26288	-0.584635	0.477913	0.04,5.68	0.558793	-10.7266	3.7936	-2.82756	2.19527e-05	0,0.04	0.00469044	ever_bf ~ methylation	ever_bf ~ methylation + maternal_BMI + maternal_age + parity + mat_smk_preg + maternal_education + social_class + bf_intention + cell counts + SVs	1.32741	1.27447	chr7	121128867
cg19608781	-1.01769	2.80858	-0.362352	0.361428	0,88.87	0.717089	-21.4574	7.58893	-2.82746	4.79902e-10	0,0	0.00469183	ever_bf ~ methylation	ever_bf ~ methylation + maternal_BMI + maternal_age + parity + mat_smk_preg + maternal_education + social_class + bf_intention + cell counts + SVs	1.32741	1.27447	chr22	30681445	GATSL3
cg04256466	0.445225	2.37851	0.187187	1.56084	0.01,165.19	0.851514	-22.0154	7.78632	-2.82744	2.74694e-10	0,0	0.00469215	ever_bf ~ methylation	ever_bf ~ methylation + maternal_BMI + maternal_age + parity + mat_smk_preg + maternal_education + social_class + bf_intention + cell counts + SVs	1.32741	1.27447	chr4	169752398	PALLD;PALLD;PALLD;PALLD
cg18372548	3.90167	5.40231	0.722223	49.4849	0,1963404.38	0.470158	48.0053	16.9786	2.82741	7.05434e+20	2488956.42,1.9993785280254e+35	0.00469262	ever_bf ~ methylation	ever_bf ~ methylation + maternal_BMI + maternal_age + parity + mat_smk_preg + maternal_education + social_class + bf_intention + cell counts + SVs	1.32741	1.27447	chr4	26913852	STIM2;STIM2;STIM2
cg19806483	-4.45261	4.74052	-0.939266	0.0116481	0,126.32	0.347594	-34.6544	12.2567	-2.82739	8.90842e-16	0,0	0.00469296	ever_bf ~ methylation	ever_bf ~ methylation + maternal_BMI + maternal_age + parity + mat_smk_preg + maternal_education + social_class + bf_intention + cell counts + SVs	1.32741	1.27447	chr10	131351075	MGMT
cg13788027	1.84827	4.42075	0.418089	6.34882	0,36788.72	0.675882	-38.6068	13.6555	-2.82721	1.71107e-17	0,0	0.00469559	ever_bf ~ methylation	ever_bf ~ methylation + maternal_BMI + maternal_age + parity + mat_smk_preg + maternal_education + social_class + bf_intention + cell counts + SVs	1.32741	1.27447	chr11	8190227	RIC3;RIC3
cg14257593	148.949	52.5925	2.83213	4.87209e+64	83188411247342485504,2.85343898708215e+109	0.00462387	348.796	123.372	2.82718	3.02145e+151	2.90709129278205e+46,3.14030014804983e+256	0.004696	ever_bf ~ methylation	ever_bf ~ methylation + maternal_BMI + maternal_age + parity + mat_smk_preg + maternal_education + social_class + bf_intention + cell counts + SVs	1.32741	1.27447	chr9	36191184	CLTA;CLTA;CLTA
cg00139477	4.28862	2.34481	1.82899	72.866	0.74,7218.77	0.0674013	19.2907	6.82351	2.82709	2.38685e+08	371.14,153502971765761	0.00469738	ever_bf ~ methylation	ever_bf ~ methylation + maternal_BMI + maternal_age + parity + mat_smk_preg + maternal_education + social_class + bf_intention + cell counts + SVs	1.32741	1.27447	chr5	100234775	ST8SIA4;ST8SIA4
cg00328219	0.130106	4.4002	0.0295681	1.13895	0,6339.18	0.976412	28.6034	10.1183	2.82691	2.64424e+12	6448.57,1.08427357200033e+21	0.00469997	ever_bf ~ methylation	ever_bf ~ methylation + maternal_BMI + maternal_age + parity + mat_smk_preg + maternal_education + social_class + bf_intention + cell counts + SVs	1.32741	1.27447	chr8	29033680	KIF13B
cg08969352	-4.13082	2.39207	-1.72688	0.0160696	0,1.75	0.0841887	-20.2574	7.16611	-2.82684	1.59336e-09	0,0	0.00470105	ever_bf ~ methylation	ever_bf ~ methylation + maternal_BMI + maternal_age + parity + mat_smk_preg + maternal_education + social_class + bf_intention + cell counts + SVs	1.32741	1.27447	chrX	14891423	FANCB;FANCB;MOSPD2
cg18629132	-2.49386	1.38588	-1.79947	0.0825905	0.01,1.25	0.0719441	-13.5659	4.79935	-2.82662	1.28351e-06	0,0.02	0.00470426	ever_bf ~ methylation	ever_bf ~ methylation + maternal_BMI + maternal_age + parity + mat_smk_preg + maternal_education + social_class + bf_intention + cell counts + SVs	1.32741	1.27447	chr10	131592435
cg02237119	-2.06192	1.5759	-1.30841	0.127209	0.01,2.79	0.190733	-10.4099	3.68289	-2.82655	3.01339e-05	0,0.04	0.0047053	ever_bf ~ methylation	ever_bf ~ methylation + maternal_BMI + maternal_age + parity + mat_smk_preg + maternal_education + social_class + bf_intention + cell counts + SVs	1.32741	1.27447	chr7	73256414	WBSCR27
cg06899844	17.1763	13.256	1.29574	2.88121e+07	0,5537738603346091008	0.195067	107.831	38.151	2.82643	6.76797e+46	226831654875621,2.01935587926042e+79	0.00470697	ever_bf ~ methylation	ever_bf ~ methylation + maternal_BMI + maternal_age + parity + mat_smk_preg + maternal_education + social_class + bf_intention + cell counts + SVs	1.32741	1.27447	chr16	30662123	PRR14
cg17515076	6.79472	7.16391	0.948466	893.121	0,1119312056.3	0.342892	46.9279	16.6037	2.82634	2.40168e+20	1766580.12,3.26509889095642e+34	0.00470826	ever_bf ~ methylation	ever_bf ~ methylation + maternal_BMI + maternal_age + parity + mat_smk_preg + maternal_education + social_class + bf_intention + cell counts + SVs	1.32741	1.27447	chr17	73810948	UNK
cg24425829	-5.07296	14.9784	-0.338686	0.00626382	0,35212985645.24	0.734847	-122.028	43.1758	-2.8263	1.00919e-53	0,0	0.00470887	ever_bf ~ methylation	ever_bf ~ methylation + maternal_BMI + maternal_age + parity + mat_smk_preg + maternal_education + social_class + bf_intention + cell counts + SVs	1.32741	1.27447	chr1	59250882	JUN
cg12127159	0.182048	3.21958	0.0565442	1.19967	0,660.12	0.954908	21.3683	7.56062	2.82626	1.90602e+09	698.87,5198266932035106	0.0047095	ever_bf ~ methylation	ever_bf ~ methylation + maternal_BMI + maternal_age + parity + mat_smk_preg + maternal_education + social_class + bf_intention + cell counts + SVs	1.32741	1.27447	chr7	33809972
cg13299324	5.24328	5.47116	0.958349	189.29	0,8595457.01	0.337887	48.1372	17.0328	2.82615	8.04891e+20	2553361.73,2.5372430529543e+35	0.00471116	ever_bf ~ methylation	ever_bf ~ methylation + maternal_BMI + maternal_age + parity + mat_smk_preg + maternal_education + social_class + bf_intention + cell counts + SVs	1.32741	1.27447	chr21	40145949	NCRNA00114
cg15408476	-0.106253	2.52086	-0.0421495	0.899197	0.01,125.79	0.96638	25.4347	8.99989	2.82611	1.11213e+11	2428.25,5093553471693816832	0.00471166	ever_bf ~ methylation	ever_bf ~ methylation + maternal_BMI + maternal_age + parity + mat_smk_preg + maternal_education + social_class + bf_intention + cell counts + SVs	1.32741	1.27447	chrX	16733566
cg19477674	-6.75151	3.95165	-1.70853	0.00116912	0,2.7	0.0875383	-30.6742	10.8541	-2.82604	4.76838e-14	0,0	0.00471269	ever_bf ~ methylation	ever_bf ~ methylation + maternal_BMI + maternal_age + parity + mat_smk_preg + maternal_education + social_class + bf_intention + cell counts + SVs	1.32741	1.27447	chr11	33719644
cg14659930	-1.18149	1.77577	-0.665341	0.306821	0.01,9.96	0.505832	-13.7715	4.87313	-2.826	1.04504e-06	0,0.01	0.00471335	ever_bf ~ methylation	ever_bf ~ methylation + maternal_BMI + maternal_age + parity + mat_smk_preg + maternal_education + social_class + bf_intention + cell counts + SVs	1.32741	1.27447	chr3	114128301	ZBTB20;ZBTB20;ZBTB20;ZBTB20;ZBTB20;ZBTB20
cg01151584	4.46237	1.78026	2.50657	86.6925	2.65,2840.36	0.0121907	12.6791	4.48668	2.82594	320969	48.68,2116411167.82	0.00471416	ever_bf ~ methylation	ever_bf ~ methylation + maternal_BMI + maternal_age + parity + mat_smk_preg + maternal_education + social_class + bf_intention + cell counts + SVs	1.32741	1.27447	chr11	64627528	EHD1
cg02534661	18.3165	13.2003	1.38758	9.0104e+07	0,15525518960918710272	0.165264	128.518	45.4804	2.82578	6.52478e+55	126140433637792896,3.3750278509553e+94	0.00471652	ever_bf ~ methylation	ever_bf ~ methylation + maternal_BMI + maternal_age + parity + mat_smk_preg + maternal_education + social_class + bf_intention + cell counts + SVs	1.32741	1.27447	chr4	149364543	NR3C2;NR3C2
cg04106894	2.59691	4.20463	0.617631	13.4222	0,50918.32	0.536819	31.2315	11.0525	2.82574	3.66162e+13	14307.96,9.3706380565294e+22	0.0047172	ever_bf ~ methylation	ever_bf ~ methylation + maternal_BMI + maternal_age + parity + mat_smk_preg + maternal_education + social_class + bf_intention + cell counts + SVs	1.32741	1.27447	chr7	157786157	PTPRN2;PTPRN2;PTPRN2
cg13471254	2.60748	1.00411	2.59681	13.5648	1.9,97.08	0.00940945	7.31358	2.58831	2.82562	1500.53	9.4,239583.43	0.0047189	ever_bf ~ methylation	ever_bf ~ methylation + maternal_BMI + maternal_age + parity + mat_smk_preg + maternal_education + social_class + bf_intention + cell counts + SVs	1.32741	1.27447	chr9	131081198	TRUB2
cg22160883	3.53913	4.00103	0.884554	34.437	0.01,87654.54	0.376397	31.653	11.2025	2.82553	5.58131e+13	16254.46,1.91645985713025e+23	0.00472022	ever_bf ~ methylation	ever_bf ~ methylation + maternal_BMI + maternal_age + parity + mat_smk_preg + maternal_education + social_class + bf_intention + cell counts + SVs	1.32741	1.27447	chr5	138609222	MATR3;SNHG4
cg23029851	3.5976	2.83206	1.27031	36.5105	0.14,9399.82	0.203974	25.6067	9.06262	2.82553	1.32085e+11	2550.34,6840831813551651840	0.00472022	ever_bf ~ methylation	ever_bf ~ methylation + maternal_BMI + maternal_age + parity + mat_smk_preg + maternal_education + social_class + bf_intention + cell counts + SVs	1.32741	1.27447	chr11	293878	ATHL1
cg12613383	-4.56081	4.20077	-1.08571	0.0104536	0,39.36	0.277608	-38.1366	13.4975	-2.82545	2.73837e-17	0,0	0.00472143	ever_bf ~ methylation	ever_bf ~ methylation + maternal_BMI + maternal_age + parity + mat_smk_preg + maternal_education + social_class + bf_intention + cell counts + SVs	1.32741	1.27447	chr1	242688681	PLD5
cg20761290	5.17177	8.0572	0.641882	176.226	0,1272031430.93	0.52095	113.05	40.0121	2.82541	1.25066e+49	1091862306746828,1.43254849569189e+83	0.00472209	ever_bf ~ methylation	ever_bf ~ methylation + maternal_BMI + maternal_age + parity + mat_smk_preg + maternal_education + social_class + bf_intention + cell counts + SVs	1.32741	1.27447	chr11	60146039	MS4A7;MS4A7;MS4A7;MS4A7;MS4A7;MS4A7;MS4A7;MS4A7
cg07782924	-4.88187	2.55083	-1.91384	0.00758285	0,1.12	0.0556411	-18.0348	6.3832	-2.82536	1.4709e-08	0,0	0.00472281	ever_bf ~ methylation	ever_bf ~ methylation + maternal_BMI + maternal_age + parity + mat_smk_preg + maternal_education + social_class + bf_intention + cell counts + SVs	1.32741	1.27447	chr1	237201508
cg03627678	5.49472	2.29065	2.39875	243.403	2.73,21685.54	0.016451	15.9478	5.64471	2.82526	8.43398e+06	132.18,538156684259.75	0.00472423	ever_bf ~ methylation	ever_bf ~ methylation + maternal_BMI + maternal_age + parity + mat_smk_preg + maternal_education + social_class + bf_intention + cell counts + SVs	1.32741	1.27447	chr16	607455
cg18138866	0.557131	8.30561	0.0670789	1.74566	0,20504003.84	0.946519	-72.9224	25.8109	-2.82526	2.13898e-32	0,0	0.00472424	ever_bf ~ methylation	ever_bf ~ methylation + maternal_BMI + maternal_age + parity + mat_smk_preg + maternal_education + social_class + bf_intention + cell counts + SVs	1.32741	1.27447	chr1	28559174	DNAJC8
cg11224188	-3.30993	2.4026	-1.37765	0.0365186	0,4.05	0.168313	-17.3938	6.1566	-2.82523	2.7924e-08	0,0	0.00472472	ever_bf ~ methylation	ever_bf ~ methylation + maternal_BMI + maternal_age + parity + mat_smk_preg + maternal_education + social_class + bf_intention + cell counts + SVs	1.32741	1.27447	chr3	54660532	CACNA2D3
cg00795616	-16.392	5.66271	-2.89473	7.60398e-08	0,0.01	0.00379486	-34.0409	12.0493	-2.82513	1.64516e-15	0,0	0.00472609	ever_bf ~ methylation	ever_bf ~ methylation + maternal_BMI + maternal_age + parity + mat_smk_preg + maternal_education + social_class + bf_intention + cell counts + SVs	1.32741	1.27447	chr7	6867074	C7orf28B
cg19224713	32.4096	49.1267	0.659714	118932577039088	0,7.81257271738925e+55	0.509437	364.291	128.952	2.82502	1.621e+158	2.77714762678246e+48,9.46160748570376e+267	0.00472783	ever_bf ~ methylation	ever_bf ~ methylation + maternal_BMI + maternal_age + parity + mat_smk_preg + maternal_education + social_class + bf_intention + cell counts + SVs	1.32741	1.27447	chr8	119634283	SAMD12;SAMD12
cg02368606	1.18916	3.05558	0.389177	3.28433	0.01,1310.41	0.697145	19.5718	6.92827	2.82492	3.16184e+08	400.38,249693447592730	0.00472921	ever_bf ~ methylation	ever_bf ~ methylation + maternal_BMI + maternal_age + parity + mat_smk_preg + maternal_education + social_class + bf_intention + cell counts + SVs	1.32741	1.27447	chr16	31119484	BCKDK;BCKDK
cg07185068	-3.28721	3.22319	-1.01986	0.0373579	0,20.7	0.307794	-31.3336	11.0919	-2.8249	2.466e-14	0,0	0.00472961	ever_bf ~ methylation	ever_bf ~ methylation + maternal_BMI + maternal_age + parity + mat_smk_preg + maternal_education + social_class + bf_intention + cell counts + SVs	1.32741	1.27447	chr3	53801915	CACNA1D;CACNA1D;CACNA1D
cg19134644	-0.366795	5.36356	-0.0683865	0.692952	0,25483.24	0.945478	33.8927	11.9982	2.82481	524105957768250	32086.12,8.56093049299093e+24	0.00473088	ever_bf ~ methylation	ever_bf ~ methylation + maternal_BMI + maternal_age + parity + mat_smk_preg + maternal_education + social_class + bf_intention + cell counts + SVs	1.32741	1.27447	chr6	32063126	TNXB
cg13120726	-3.30813	2.34715	-1.40943	0.0365845	0,3.64	0.158709	-16.9436	5.99817	-2.82479	4.38021e-08	0,0.01	0.00473115	ever_bf ~ methylation	ever_bf ~ methylation + maternal_BMI + maternal_age + parity + mat_smk_preg + maternal_education + social_class + bf_intention + cell counts + SVs	1.32741	1.27447	chr4	164394822	TKTL2
cg02835494	156.167	48.5139	3.21902	6.64542e+67	3.36244878513244e+26,1.31337695764265e+109	0.0012863	308.039	109.049	2.82478	6.02109e+133	9.02396138139871e+40,4.01746717319543e+226	0.00473131	ever_bf ~ methylation	ever_bf ~ methylation + maternal_BMI + maternal_age + parity + mat_smk_preg + maternal_education + social_class + bf_intention + cell counts + SVs	1.32741	1.27447	chr1	6320760	GPR153
cg10627428	-0.746379	1.99795	-0.373573	0.47408	0.01,23.8	0.708722	-14.8873	5.27026	-2.82477	3.42404e-07	0,0.01	0.00473145	ever_bf ~ methylation	ever_bf ~ methylation + maternal_BMI + maternal_age + parity + mat_smk_preg + maternal_education + social_class + bf_intention + cell counts + SVs	1.32741	1.27447	chr3	122514814	DIRC2
cg19762564	-0.459404	4.04509	-0.113571	0.63166	0,1752.82	0.909578	-42.9561	15.2072	-2.82473	2.20999e-19	0,0	0.00473203	ever_bf ~ methylation	ever_bf ~ methylation + maternal_BMI + maternal_age + parity + mat_smk_preg + maternal_education + social_class + bf_intention + cell counts + SVs	1.32741	1.27447	chr5	61420932
cg25000696	5.06682	2.16435	2.34103	158.669	2.28,11036.37	0.0192306	14.0492	4.97365	2.82472	1.26321e+06	73.76,21633768981.51	0.0047322	ever_bf ~ methylation	ever_bf ~ methylation + maternal_BMI + maternal_age + parity + mat_smk_preg + maternal_education + social_class + bf_intention + cell counts + SVs	1.32741	1.27447	chr7	157457693	PTPRN2;PTPRN2;PTPRN2
cg08136916	3.54296	2.0967	1.68978	34.5691	0.57,2105.88	0.0910699	15.4665	5.47574	2.82455	5.21201e+06	113.75,238807127948.01	0.00473476	ever_bf ~ methylation	ever_bf ~ methylation + maternal_BMI + maternal_age + parity + mat_smk_preg + maternal_education + social_class + bf_intention + cell counts + SVs	1.32741	1.27447	chrX	17705840	NHS;NHS
cg17124092	1.77017	11.2992	0.156664	5.87187	0,24367531145.3	0.87551	-85.7532	30.3607	-2.82448	5.72584e-38	0,0	0.00473575	ever_bf ~ methylation	ever_bf ~ methylation + maternal_BMI + maternal_age + parity + mat_smk_preg + maternal_education + social_class + bf_intention + cell counts + SVs	1.32741	1.27447	chr15	63674108	CA12;CA12
cg16098170	1.32299	2.71649	0.48702	3.75462	0.02,770.71	0.626244	21.2295	7.51629	2.82447	1.65911e+09	663.56,4148256084740190	0.00473584	ever_bf ~ methylation	ever_bf ~ methylation + maternal_BMI + maternal_age + parity + mat_smk_preg + maternal_education + social_class + bf_intention + cell counts + SVs	1.32741	1.27447	chr19	2255848	JSRP1
cg24592972	1.71322	2.67459	0.640553	5.54679	0.03,1048.82	0.521813	19.4191	6.87532	2.82446	2.71395e+08	381.25,193192592576152	0.00473598	ever_bf ~ methylation	ever_bf ~ methylation + maternal_BMI + maternal_age + parity + mat_smk_preg + maternal_education + social_class + bf_intention + cell counts + SVs	1.32741	1.27447	chr10	134828571
cg02697500	29.6519	26.6893	1.111	7.54482e+12	0,3.94483016306598e+35	0.266567	231.985	82.1352	2.82443	5.6221e+100	6.8391264259857e+30,4.62164472636498e+170	0.00473647	ever_bf ~ methylation	ever_bf ~ methylation + maternal_BMI + maternal_age + parity + mat_smk_preg + maternal_education + social_class + bf_intention + cell counts + SVs	1.32741	1.27447	chr2	122288288	CLASP1;CLASP1;CLASP1;RNU4ATAC
cg13597766	-1.55346	2.49801	-0.62188	0.211515	0,28.29	0.534021	-18.486	6.54507	-2.82442	9.36763e-09	0,0	0.00473669	ever_bf ~ methylation	ever_bf ~ methylation + maternal_BMI + maternal_age + parity + mat_smk_preg + maternal_education + social_class + bf_intention + cell counts + SVs	1.32741	1.27447	chr9	19461135
cg00071026	-5.97313	5.36658	-1.11302	0.00254625	0,94.19	0.265698	33.9511	12.021	2.82433	555627500263718	32533.81,9.48926549366063e+24	0.00473801	ever_bf ~ methylation	ever_bf ~ methylation + maternal_BMI + maternal_age + parity + mat_smk_preg + maternal_education + social_class + bf_intention + cell counts + SVs	1.32741	1.27447	chr13	113650936	MCF2L;MCF2L
cg12885864	4.05297	1.7781	2.27938	57.5682	1.76,1878.16	0.0226445	13.4091	4.74794	2.8242	666053	60.53,7328819676.12	0.00473987	ever_bf ~ methylation	ever_bf ~ methylation + maternal_BMI + maternal_age + parity + mat_smk_preg + maternal_education + social_class + bf_intention + cell counts + SVs	1.32741	1.27447	chrX	139846881
cg11858468	-2.21295	1.63465	-1.35378	0.109377	0,2.69	0.175807	12.9711	4.59287	2.82417	429800	52.93,3489790819.76	0.00474026	ever_bf ~ methylation	ever_bf ~ methylation + maternal_BMI + maternal_age + parity + mat_smk_preg + maternal_education + social_class + bf_intention + cell counts + SVs	1.32741	1.27447	chrX	133371052	CCDC160
cg20926651	-0.184651	2.43073	-0.0759651	0.831394	0.01,97.47	0.939447	-16.8937	5.98191	-2.82413	4.60431e-08	0,0.01	0.00474091	ever_bf ~ methylation	ever_bf ~ methylation + maternal_BMI + maternal_age + parity + mat_smk_preg + maternal_education + social_class + bf_intention + cell counts + SVs	1.32741	1.27447	chr20	31641808	C20orf185
cg21883293	4.57442	2.95263	1.54927	96.9717	0.3,31620.65	0.121316	25.4197	9.00115	2.82405	1.0956e+11	2386.25,5030197597100717056	0.00474204	ever_bf ~ methylation	ever_bf ~ methylation + maternal_BMI + maternal_age + parity + mat_smk_preg + maternal_education + social_class + bf_intention + cell counts + SVs	1.32741	1.27447	chr11	32334657
cg15032962	3.19424	2.51065	1.27228	24.3917	0.18,3344.66	0.203275	15.7759	5.58633	2.82401	7.10176e+06	124.79,404156897869.41	0.00474272	ever_bf ~ methylation	ever_bf ~ methylation + maternal_BMI + maternal_age + parity + mat_smk_preg + maternal_education + social_class + bf_intention + cell counts + SVs	1.32741	1.27447	chr4	1497141
cg12234922	3.07563	1.63102	1.88571	21.6636	0.89,529.77	0.0593346	11.3514	4.01973	2.82393	85085.9	32.23,224656559.6	0.00474393	ever_bf ~ methylation	ever_bf ~ methylation + maternal_BMI + maternal_age + parity + mat_smk_preg + maternal_education + social_class + bf_intention + cell counts + SVs	1.32741	1.27447	chrX	71793049	HDAC8;HDAC8;HDAC8;HDAC8;HDAC8;HDAC8
cg00908631	-3.95891	5.82262	-0.67992	0.0190838	0,1725.74	0.496555	-43.6605	15.4615	-2.82381	1.09263e-19	0,0	0.00474558	ever_bf ~ methylation	ever_bf ~ methylation + maternal_BMI + maternal_age + parity + mat_smk_preg + maternal_education + social_class + bf_intention + cell counts + SVs	1.32741	1.27447	chr1	51433616	CDKN2C
cg03975797	111.459	42.9161	2.59714	2.54746e+48	750164345582.64,8.65081592108878e+84	0.00940038	301.826	106.889	2.82374	1.20651e+131	1.24660222202335e+40,1.1677019906108e+222	0.00474676	ever_bf ~ methylation	ever_bf ~ methylation + maternal_BMI + maternal_age + parity + mat_smk_preg + maternal_education + social_class + bf_intention + cell counts + SVs	1.32741	1.27447	chr5	100238977	ST8SIA4;ST8SIA4;ST8SIA4
cg14897263	7.03709	3.39657	2.07182	1138.07	1.46,885895.64	0.0382819	20.5625	7.28206	2.82373	8.51531e+08	539,1345284102954485	0.00474688	ever_bf ~ methylation	ever_bf ~ methylation + maternal_BMI + maternal_age + parity + mat_smk_preg + maternal_education + social_class + bf_intention + cell counts + SVs	1.32741	1.27447	chr8	103421231	UBR5
cg05951037	18.8396	10.1152	1.8625	1.52037e+08	0.37,61972582354223752	0.0625321	110.369	39.0867	2.8237	8.56373e+47	458596224685563,1.59917205348501e+81	0.00474726	ever_bf ~ methylation	ever_bf ~ methylation + maternal_BMI + maternal_age + parity + mat_smk_preg + maternal_education + social_class + bf_intention + cell counts + SVs	1.32741	1.27447	chr16	3661297	BTBD12
cg07310282	-3.98885	9.15052	-0.435915	0.018521	0,1139568.17	0.662898	-66.7081	23.6246	-2.82367	1.06917e-29	0,0	0.00474773	ever_bf ~ methylation	ever_bf ~ methylation + maternal_BMI + maternal_age + parity + mat_smk_preg + maternal_education + social_class + bf_intention + cell counts + SVs	1.32741	1.27447	chr17	1627701	WDR81;WDR81;WDR81;WDR81
cg24031505	2.23239	4.74807	0.470169	9.32214	0,102601.57	0.638235	31.0989	11.0137	2.82365	3.2068e+13	13521.38,7.60542173735085e+22	0.00474796	ever_bf ~ methylation	ever_bf ~ methylation + maternal_BMI + maternal_age + parity + mat_smk_preg + maternal_education + social_class + bf_intention + cell counts + SVs	1.32741	1.27447	chr6	4779396	CDYL;CDYL
cg04358463	-1.73922	1.02233	-1.70122	0.175658	0.02,1.3	0.0889014	-6.73709	2.38595	-2.82365	0.00118609	0,0.13	0.004748	ever_bf ~ methylation	ever_bf ~ methylation + maternal_BMI + maternal_age + parity + mat_smk_preg + maternal_education + social_class + bf_intention + cell counts + SVs	1.32741	1.27447	chr19	56215104
cg04252762	0.354667	4.77844	0.0742224	1.42571	0,16653.97	0.940833	29.8632	10.5769	2.82342	9.32005e+12	9250.07,9.39056559411878e+21	0.00475137	ever_bf ~ methylation	ever_bf ~ methylation + maternal_BMI + maternal_age + parity + mat_smk_preg + maternal_education + social_class + bf_intention + cell counts + SVs	1.32741	1.27447	chr1	165329268
cg13853035	1.69938	6.35588	0.267371	5.47056	0,1406914.68	0.789183	40.594	14.3776	2.82341	4.26349e+17	246186.23,7.38356125381721e+29	0.00475154	ever_bf ~ methylation	ever_bf ~ methylation + maternal_BMI + maternal_age + parity + mat_smk_preg + maternal_education + social_class + bf_intention + cell counts + SVs	1.32741	1.27447	chr9	135868094
cg02157827	-2.13007	1.42685	-1.49284	0.118829	0.01,1.95	0.135478	-9.23114	3.26984	-2.82312	9.79414e-05	0,0.06	0.00475589	ever_bf ~ methylation	ever_bf ~ methylation + maternal_BMI + maternal_age + parity + mat_smk_preg + maternal_education + social_class + bf_intention + cell counts + SVs	1.32741	1.27447	chr6	30711805	FLOT1;IER3
cg23670519	0.116777	2.38612	0.0489399	1.12387	0.01,120.73	0.960967	-17.4881	6.19462	-2.82311	2.54116e-08	0,0	0.00475609	ever_bf ~ methylation	ever_bf ~ methylation + maternal_BMI + maternal_age + parity + mat_smk_preg + maternal_education + social_class + bf_intention + cell counts + SVs	1.32741	1.27447	chr1	205680275
cg23531285	3.28994	2.03188	1.61916	26.8412	0.5,1440.03	0.105412	12.6206	4.47055	2.82306	302740	47.39,1934100431.57	0.00475679	ever_bf ~ methylation	ever_bf ~ methylation + maternal_BMI + maternal_age + parity + mat_smk_preg + maternal_education + social_class + bf_intention + cell counts + SVs	1.32741	1.27447	chr22	16288696	POTEH
cg08724310	6.43231	6.11696	1.05155	621.607	0,100086021.11	0.293004	49.0677	17.3812	2.82303	2.04093e+21	3270491.75,1.27363489831574e+36	0.00475729	ever_bf ~ methylation	ever_bf ~ methylation + maternal_BMI + maternal_age + parity + mat_smk_preg + maternal_education + social_class + bf_intention + cell counts + SVs	1.32741	1.27447	chr12	25055304	BCAT1
cg03522256	0.553081	1.57737	0.350636	1.7386	0.08,38.27	0.725861	9.42505	3.33864	2.82302	12395	17.84,8613052.51	0.00475741	ever_bf ~ methylation	ever_bf ~ methylation + maternal_BMI + maternal_age + parity + mat_smk_preg + maternal_education + social_class + bf_intention + cell counts + SVs	1.32741	1.27447	chr12	114049895
ch.7.246556R	-0.430783	2.14261	-0.201055	0.65	0.01,43.33	0.840656	-14.537	5.14951	-2.823	4.86005e-07	0,0.01	0.00475771	ever_bf ~ methylation	ever_bf ~ methylation + maternal_BMI + maternal_age + parity + mat_smk_preg + maternal_education + social_class + bf_intention + cell counts + SVs	1.32741	1.27447	chr7	5678221	RNF216;RNF216
cg14011663	-0.111388	9.0343	-0.0123294	0.894592	0,43830372.22	0.990163	83.4376	29.5581	2.82284	1.72376e+36	119165941661.66,2.49345338960282e+61	0.00476008	ever_bf ~ methylation	ever_bf ~ methylation + maternal_BMI + maternal_age + parity + mat_smk_preg + maternal_education + social_class + bf_intention + cell counts + SVs	1.32741	1.27447	chr2	208634169	FZD5
cg18092079	1.6895	2.27221	0.743548	5.41677	0.06,465.47	0.45715	13.4348	4.75938	2.82281	683386	60.73,7690170116.54	0.00476055	ever_bf ~ methylation	ever_bf ~ methylation + maternal_BMI + maternal_age + parity + mat_smk_preg + maternal_education + social_class + bf_intention + cell counts + SVs	1.32741	1.27447	chr2	5633557
cg19091245	2.01382	3.48853	0.57727	7.4919	0.01,6983.72	0.563757	28.2256	9.99943	2.82272	1.81222e+12	5578.6,5.88702865516723e+20	0.00476184	ever_bf ~ methylation	ever_bf ~ methylation + maternal_BMI + maternal_age + parity + mat_smk_preg + maternal_education + social_class + bf_intention + cell counts + SVs	1.32741	1.27447	chr10	133508648
cg11856036	-2.7306	2.67231	-1.02181	0.0651805	0,12.27	0.30687	-23.5986	8.36057	-2.82261	5.63961e-11	0,0	0.00476344	ever_bf ~ methylation	ever_bf ~ methylation + maternal_BMI + maternal_age + parity + mat_smk_preg + maternal_education + social_class + bf_intention + cell counts + SVs	1.32741	1.27447	chr14	100642219
cg04042861	-3.83951	2.10964	-1.81999	0.0215042	0,1.34	0.0687613	-13.3871	4.74299	-2.8225	1.53481e-06	0,0.02	0.00476508	ever_bf ~ methylation	ever_bf ~ methylation + maternal_BMI + maternal_age + parity + mat_smk_preg + maternal_education + social_class + bf_intention + cell counts + SVs	1.32741	1.27447	chr2	231989824	HTR2B;PSMD1
cg04350307	-3.39466	1.86383	-1.82134	0.033552	0,1.29	0.0685553	-13.8702	4.91419	-2.82248	9.4679e-07	0,0.01	0.0047654	ever_bf ~ methylation	ever_bf ~ methylation + maternal_BMI + maternal_age + parity + mat_smk_preg + maternal_education + social_class + bf_intention + cell counts + SVs	1.32741	1.27447	chr2	223177742
cg22942804	-1.20332	3.74444	-0.321363	0.300194	0,462.1	0.747935	-28.8144	10.209	-2.82245	3.06254e-13	0,0	0.00476584	ever_bf ~ methylation	ever_bf ~ methylation + maternal_BMI + maternal_age + parity + mat_smk_preg + maternal_education + social_class + bf_intention + cell counts + SVs	1.32741	1.27447	chr6	26183572	HIST1H2BE
cg15559700	4.33176	3.44204	1.25848	76.0778	0.09,64741.75	0.208217	31.8064	11.2692	2.82242	65064955850916	16627.44,2.54606136247146e+23	0.00476622	ever_bf ~ methylation	ever_bf ~ methylation + maternal_BMI + maternal_age + parity + mat_smk_preg + maternal_education + social_class + bf_intention + cell counts + SVs	1.32741	1.27447	chr2	234579873	UGT1A9;UGT1A10;UGT1A8
cg20406528	-32.6384	9.98255	-3.26955	6.68841e-15	0,0	0.0010772	-67.7417	24.0017	-2.82237	3.80341e-30	0,0	0.00476707	ever_bf ~ methylation	ever_bf ~ methylation + maternal_BMI + maternal_age + parity + mat_smk_preg + maternal_education + social_class + bf_intention + cell counts + SVs	1.32741	1.27447	chr10	94980962
cg20641545	-1.52707	2.61623	-0.583694	0.21717	0,36.62	0.559426	-27.0291	9.57689	-2.82232	1.82571e-12	0,0	0.00476776	ever_bf ~ methylation	ever_bf ~ methylation + maternal_BMI + maternal_age + parity + mat_smk_preg + maternal_education + social_class + bf_intention + cell counts + SVs	1.32741	1.27447	chr12	89984390	ATP2B1;ATP2B1
cg00303429	-3.55715	2.29311	-1.55123	0.0285199	0,2.55	0.120846	-16.6576	5.90229	-2.82223	5.83047e-08	0,0.01	0.00476916	ever_bf ~ methylation	ever_bf ~ methylation + maternal_BMI + maternal_age + parity + mat_smk_preg + maternal_education + social_class + bf_intention + cell counts + SVs	1.32741	1.27447	chr7	13782482
cg03780648	4.34992	1.8949	2.2956	77.4723	1.89,3177.72	0.0216989	12.7285	4.51031	2.8221	337230	48.83,2329042880	0.0047711	ever_bf ~ methylation	ever_bf ~ methylation + maternal_BMI + maternal_age + parity + mat_smk_preg + maternal_education + social_class + bf_intention + cell counts + SVs	1.32741	1.27447	chr6	32976826	HLA-DOA
cg23514543	-1.06138	1.3542	-0.783771	0.345977	0.02,4.92	0.433174	-12.2782	4.3514	-2.82167	4.65195e-06	0,0.02	0.00477744	ever_bf ~ methylation	ever_bf ~ methylation + maternal_BMI + maternal_age + parity + mat_smk_preg + maternal_education + social_class + bf_intention + cell counts + SVs	1.32741	1.27447	chr12	42523899	GXYLT1;GXYLT1
cg22807823	6.04584	8.27038	0.731024	422.354	0,4629833415.43	0.464765	90.5026	32.0743	2.82165	2.01727e+39	1005911900791.88,4.04544353469624e+66	0.00477769	ever_bf ~ methylation	ever_bf ~ methylation + maternal_BMI + maternal_age + parity + mat_smk_preg + maternal_education + social_class + bf_intention + cell counts + SVs	1.32741	1.27447	chr9	86594226	HNRNPK;HNRNPK;RMI1;HNRNPK
cg13094926	4.20497	2.23464	1.88172	67.0186	0.84,5350.12	0.0598743	14.5899	5.17076	2.82162	2.16934e+06	86.08,54672320385.56	0.00477813	ever_bf ~ methylation	ever_bf ~ methylation + maternal_BMI + maternal_age + parity + mat_smk_preg + maternal_education + social_class + bf_intention + cell counts + SVs	1.32741	1.27447	chr1	53704978	MAGOH
cg25667283	-3.03094	2.93324	-1.03331	0.0482703	0,15.15	0.30146	27.335	9.68778	2.82159	7.4376e+11	4217.25,1.31170472838371e+20	0.00477855	ever_bf ~ methylation	ever_bf ~ methylation + maternal_BMI + maternal_age + parity + mat_smk_preg + maternal_education + social_class + bf_intention + cell counts + SVs	1.32741	1.27447	chr7	140133044
cg13967646	62.9287	19.6132	3.20848	2.13586e+27	43099617519.41,1.05845189477569e+44	0.00133437	153.024	54.2331	2.82159	2.867e+66	1.96450147249904e+20,4.18410805475645e+112	0.00477856	ever_bf ~ methylation	ever_bf ~ methylation + maternal_BMI + maternal_age + parity + mat_smk_preg + maternal_education + social_class + bf_intention + cell counts + SVs	1.32741	1.27447	chr2	219263467	CTDSP1;CTDSP1
cg00621750	1.51868	3.55787	0.426852	4.56622	0,4876.15	0.669487	34.5614	12.2493	2.8215	1022887554028544	38282.7,2.73308546466952e+25	0.00478	ever_bf ~ methylation	ever_bf ~ methylation + maternal_BMI + maternal_age + parity + mat_smk_preg + maternal_education + social_class + bf_intention + cell counts + SVs	1.32741	1.27447	chr3	39423954	SLC25A38
cg03127563	23.1547	8.78929	2.63442	1.13755e+10	375.3,344799127011377152	0.008428	68.2885	24.2029	2.8215	4.54287e+29	1135964688.29,1.81674980498339e+50	0.00478002	ever_bf ~ methylation	ever_bf ~ methylation + maternal_BMI + maternal_age + parity + mat_smk_preg + maternal_education + social_class + bf_intention + cell counts + SVs	1.32741	1.27447	chr8	38385808	C8orf86
cg25033220	-5.74892	5.47829	-1.0494	0.00318623	0,146.72	0.293994	-36.7923	13.0401	-2.82146	1.0503e-16	0,0	0.00478052	ever_bf ~ methylation	ever_bf ~ methylation + maternal_BMI + maternal_age + parity + mat_smk_preg + maternal_education + social_class + bf_intention + cell counts + SVs	1.32741	1.27447	chr11	477967	PTDSS2
cg11076994	0.516651	4.40361	0.117324	1.6764	0,9393.06	0.906603	-30.922	10.9603	-2.82128	3.72172e-14	0,0	0.00478318	ever_bf ~ methylation	ever_bf ~ methylation + maternal_BMI + maternal_age + parity + mat_smk_preg + maternal_education + social_class + bf_intention + cell counts + SVs	1.32741	1.27447	chr20	591221	TCF15
cg06128358	0.463891	4.79565	0.0967317	1.59025	0,19213.47	0.92294	48.6582	17.2475	2.82117	1.35512e+21	2822290.26,6.50661968058201e+35	0.00478487	ever_bf ~ methylation	ever_bf ~ methylation + maternal_BMI + maternal_age + parity + mat_smk_preg + maternal_education + social_class + bf_intention + cell counts + SVs	1.32741	1.27447	chr6	31777883	HSPA1L
cg25275283	1.46427	2.35078	0.622884	4.32437	0.04,433.46	0.533361	27.857	9.87441	2.82113	1.25354e+12	4930.23,3.18717799229953e+20	0.0047855	ever_bf ~ methylation	ever_bf ~ methylation + maternal_BMI + maternal_age + parity + mat_smk_preg + maternal_education + social_class + bf_intention + cell counts + SVs	1.32741	1.27447	chr6	97593527	C6orf167;MIR548H3
cg15251311	1.45393	2.55278	0.569547	4.2799	0.03,637.39	0.568985	-24.092	8.54005	-2.82106	3.44326e-11	0,0	0.00478646	ever_bf ~ methylation	ever_bf ~ methylation + maternal_BMI + maternal_age + parity + mat_smk_preg + maternal_education + social_class + bf_intention + cell counts + SVs	1.32741	1.27447	chr6	33665413	C6orf125
cg25359292	-21.0405	20.5884	-1.02196	7.28159e-10	0,244016950.88	0.3068	-145.028	51.4106	-2.82098	1.03506e-63	0,0	0.00478767	ever_bf ~ methylation	ever_bf ~ methylation + maternal_BMI + maternal_age + parity + mat_smk_preg + maternal_education + social_class + bf_intention + cell counts + SVs	1.32741	1.27447	chr5	132388457	HSPA4
cg23041295	-6.54603	2.46402	-2.65665	0.00143581	0,0.18	0.00789223	-16.0067	5.67417	-2.82098	1.1178e-07	0,0.01	0.00478771	ever_bf ~ methylation	ever_bf ~ methylation + maternal_BMI + maternal_age + parity + mat_smk_preg + maternal_education + social_class + bf_intention + cell counts + SVs	1.32741	1.27447	chr5	15502456	FBXL7
cg12387205	-6.18239	3.47079	-1.78126	0.00206549	0,1.86	0.0748699	-21.4197	7.59312	-2.82093	4.98361e-10	0,0	0.00478841	ever_bf ~ methylation	ever_bf ~ methylation + maternal_BMI + maternal_age + parity + mat_smk_preg + maternal_education + social_class + bf_intention + cell counts + SVs	1.32741	1.27447	chr2	45158510
cg14008686	5.07351	4.43674	1.14352	159.735	0.03,955051.64	0.252821	34.6217	12.2732	2.82091	1086447901259529	38799.3,3.04224301188809e+25	0.00478875	ever_bf ~ methylation	ever_bf ~ methylation + maternal_BMI + maternal_age + parity + mat_smk_preg + maternal_education + social_class + bf_intention + cell counts + SVs	1.32741	1.27447	chr11	64183154
cg23472153	-0.253565	3.34055	-0.0759053	0.776029	0,541.27	0.939494	21.4542	7.60576	2.82078	2.07703e+09	697.09,6188605519256950	0.00479063	ever_bf ~ methylation	ever_bf ~ methylation + maternal_BMI + maternal_age + parity + mat_smk_preg + maternal_education + social_class + bf_intention + cell counts + SVs	1.32741	1.27447	chr17	17044218	MPRIP;MPRIP
cg05477823	-0.163044	2.42741	-0.0671678	0.849554	0.01,98.96	0.946448	17.6165	6.24543	2.8207	4.47436e+07	216.03,9267180824293.99	0.00479195	ever_bf ~ methylation	ever_bf ~ methylation + maternal_BMI + maternal_age + parity + mat_smk_preg + maternal_education + social_class + bf_intention + cell counts + SVs	1.32741	1.27447	chr17	59481085	TBX2
cg24438334	-13.7347	8.07997	-1.69985	1.08417e-06	0,8.18	0.08916	-65.3548	23.17	-2.82066	4.13799e-29	0,0	0.00479249	ever_bf ~ methylation	ever_bf ~ methylation + maternal_BMI + maternal_age + parity + mat_smk_preg + maternal_education + social_class + bf_intention + cell counts + SVs	1.32741	1.27447	chr20	33577997	MYH7B;MIR499
cg00684248	2.60087	5.71673	0.454957	13.4754	0,990199.93	0.64914	-59.5533	21.1134	-2.82064	1.36878e-26	0,0	0.00479283	ever_bf ~ methylation	ever_bf ~ methylation + maternal_BMI + maternal_age + parity + mat_smk_preg + maternal_education + social_class + bf_intention + cell counts + SVs	1.32741	1.27447	chr10	124907409	HMX2
cg16933922	-1.65739	2.1588	-0.767736	0.190636	0,13.12	0.442644	-13.966	4.95146	-2.82058	8.60317e-07	0,0.01	0.00479377	ever_bf ~ methylation	ever_bf ~ methylation + maternal_BMI + maternal_age + parity + mat_smk_preg + maternal_education + social_class + bf_intention + cell counts + SVs	1.32741	1.27447	chr10	126106614	OAT
cg08163523	62.0035	52.2096	1.18759	8.46804e+26	0,2.34167020248163e+71	0.234996	331.976	117.701	2.82051	1.49751e+144	9.69020132806383e+43,2.31423063811862e+244	0.00479481	ever_bf ~ methylation	ever_bf ~ methylation + maternal_BMI + maternal_age + parity + mat_smk_preg + maternal_education + social_class + bf_intention + cell counts + SVs	1.32741	1.27447	chr2	237994362	COPS8;COPS8;COPS8;COPS8
cg21437481	12.0944	10.8665	1.113	178861	0,317885184871917	0.26571	85.1301	30.1831	2.82045	9.36555e+36	190165628228.45,4.61248083681178e+62	0.00479559	ever_bf ~ methylation	ever_bf ~ methylation + maternal_BMI + maternal_age + parity + mat_smk_preg + maternal_education + social_class + bf_intention + cell counts + SVs	1.32741	1.27447	chr1	161067985	KLHDC9;KLHDC9;KLHDC9
cg10438575	14.2409	7.68915	1.85208	1.53019e+06	0.44,5368853728886.52	0.0640147	48.4485	17.1788	2.82025	1.09878e+21	2618204.14,4.61127492542976e+35	0.0047987	ever_bf ~ methylation	ever_bf ~ methylation + maternal_BMI + maternal_age + parity + mat_smk_preg + maternal_education + social_class + bf_intention + cell counts + SVs	1.32741	1.27447	chr12	117318251	HRK
cg23916751	120.046	49.9794	2.40191	1.36567e+52	3908333720.5,4.77199883424659e+94	0.0163098	387.042	137.238	2.82023	1.23127e+168	1.867480183307e+51,8.11799039179927e+284	0.00479888	ever_bf ~ methylation	ever_bf ~ methylation + maternal_BMI + maternal_age + parity + mat_smk_preg + maternal_education + social_class + bf_intention + cell counts + SVs	1.32741	1.27447	chr4	88929263	PKD2
cg06187528	0.692167	2.89178	0.239357	1.99804	0.01,578.28	0.810829	19.9523	7.07472	2.82022	4.62561e+08	439.59,486734161086875	0.00479902	ever_bf ~ methylation	ever_bf ~ methylation + maternal_BMI + maternal_age + parity + mat_smk_preg + maternal_education + social_class + bf_intention + cell counts + SVs	1.32741	1.27447	chr1	200330607
cg12014886	1.90825	6.76316	0.282153	6.74125	0,3851724.1	0.777826	46.3132	16.4222	2.82015	1.29883e+20	1363580.13,1.23714628551261e+34	0.00480007	ever_bf ~ methylation	ever_bf ~ methylation + maternal_BMI + maternal_age + parity + mat_smk_preg + maternal_education + social_class + bf_intention + cell counts + SVs	1.32741	1.27447	chr10	132890865	TCERG1L
cg03154580	-0.922879	1.53256	-0.602183	0.397374	0.02,8.01	0.547053	-13.5709	4.81231	-2.82003	1.27717e-06	0,0.02	0.00480187	ever_bf ~ methylation	ever_bf ~ methylation + maternal_BMI + maternal_age + parity + mat_smk_preg + maternal_education + social_class + bf_intention + cell counts + SVs	1.32741	1.27447	chr2	121009176	RALB
cg01715818	2.42842	2.20295	1.10235	11.3409	0.15,850.82	0.27031	13.7437	4.87369	2.81998	930718	66.11,13103549741.07	0.00480268	ever_bf ~ methylation	ever_bf ~ methylation + maternal_BMI + maternal_age + parity + mat_smk_preg + maternal_education + social_class + bf_intention + cell counts + SVs	1.32741	1.27447	chr8	54507532
cg06897606	-0.548746	2.31884	-0.236647	0.577674	0.01,54.39	0.812931	16.3317	5.79177	2.81982	1.23819e+07	145.46,1053997260399.62	0.00480503	ever_bf ~ methylation	ever_bf ~ methylation + maternal_BMI + maternal_age + parity + mat_smk_preg + maternal_education + social_class + bf_intention + cell counts + SVs	1.32741	1.27447	chr16	28270673
cg06145909	3.49246	9.81764	0.355733	32.8666	0,7476520218.73	0.722041	-77.5725	27.5113	-2.81967	2.04491e-34	0,0	0.00480737	ever_bf ~ methylation	ever_bf ~ methylation + maternal_BMI + maternal_age + parity + mat_smk_preg + maternal_education + social_class + bf_intention + cell counts + SVs	1.32741	1.27447	chr2	70351425	LOC100133985
cg04267953	2.24473	3.72088	0.60328	9.43786	0.01,13872.32	0.546323	21.8455	7.74764	2.81963	3.07161e+09	780.63,12086171746609736	0.00480791	ever_bf ~ methylation	ever_bf ~ methylation + maternal_BMI + maternal_age + parity + mat_smk_preg + maternal_education + social_class + bf_intention + cell counts + SVs	1.32741	1.27447	chr2	186601802
cg10894807	10.6449	4.69048	2.26946	41977.3	4.27,412700605.69	0.0232401	30.8378	10.9369	2.81961	2.47004e+13	12106.53,5.03951472519797e+22	0.00480817	ever_bf ~ methylation	ever_bf ~ methylation + maternal_BMI + maternal_age + parity + mat_smk_preg + maternal_education + social_class + bf_intention + cell counts + SVs	1.32741	1.27447	chr6	32803455	TAP2;TAP2
cg00548173	-3.08167	2.61155	-1.18002	0.0458825	0,7.67	0.237994	-24.4766	8.68084	-2.81961	2.34406e-11	0,0	0.00480827	ever_bf ~ methylation	ever_bf ~ methylation + maternal_BMI + maternal_age + parity + mat_smk_preg + maternal_education + social_class + bf_intention + cell counts + SVs	1.32741	1.27447	chr10	135103296	TUBGCP2
cg25892761	5.80981	3.02581	1.92009	333.556	0.89,125541.6	0.054847	19.5257	6.92536	2.81945	3.01934e+08	384.53,237080069625518	0.00481056	ever_bf ~ methylation	ever_bf ~ methylation + maternal_BMI + maternal_age + parity + mat_smk_preg + maternal_education + social_class + bf_intention + cell counts + SVs	1.32741	1.27447	chr17	78318750	RNF213
cg23735973	-6.24891	4.45313	-1.40326	0.00193255	0,11.93	0.160539	-30.8176	10.9306	-2.81938	4.13126e-14	0,0	0.00481162	ever_bf ~ methylation	ever_bf ~ methylation + maternal_BMI + maternal_age + parity + mat_smk_preg + maternal_education + social_class + bf_intention + cell counts + SVs	1.32741	1.27447	chr19	9271435	ZNF317
cg05135499	-7.3464	2.45964	-2.98677	0.00064491	0,0.08	0.00281939	-15.2373	5.40457	-2.81934	2.41272e-07	0,0.01	0.00481223	ever_bf ~ methylation	ever_bf ~ methylation + maternal_BMI + maternal_age + parity + mat_smk_preg + maternal_education + social_class + bf_intention + cell counts + SVs	1.32741	1.27447	chr10	21798698
cg19822127	59.9864	38.7918	1.54637	1.12658e+26	0,1.18033214862774e+59	0.122016	282.512	100.206	2.81933	4.93716e+122	2.49361567993034e+37,9.77518757406602e+207	0.00481243	ever_bf ~ methylation	ever_bf ~ methylation + maternal_BMI + maternal_age + parity + mat_smk_preg + maternal_education + social_class + bf_intention + cell counts + SVs	1.32741	1.27447	chr15	65678027	IGDCC4
cg17779676	-5.82925	3.03573	-1.92021	0.00294027	0,1.13	0.0548308	-21.8644	7.75518	-2.81932	3.19468e-10	0,0	0.0048125	ever_bf ~ methylation	ever_bf ~ methylation + maternal_BMI + maternal_age + parity + mat_smk_preg + maternal_education + social_class + bf_intention + cell counts + SVs	1.32741	1.27447	chr17	55982124	CUEDC1
cg17415033	9.01464	4.24844	2.12187	8222.59	1.99,33990236.24	0.0338486	24.9079	8.83509	2.8192	6.56695e+10	1980.52,2177445634870295808	0.00481434	ever_bf ~ methylation	ever_bf ~ methylation + maternal_BMI + maternal_age + parity + mat_smk_preg + maternal_education + social_class + bf_intention + cell counts + SVs	1.32741	1.27447	chr6	157009149
cg13572069	1.52704	3.11539	0.490161	4.60454	0.01,2065.65	0.62402	23.9796	8.50631	2.81904	2.59546e+10	1491.06,451789836791024256	0.0048168	ever_bf ~ methylation	ever_bf ~ methylation + maternal_BMI + maternal_age + parity + mat_smk_preg + maternal_education + social_class + bf_intention + cell counts + SVs	1.32741	1.27447	chr1	3501397	MEGF6
cg17561891	5.06168	3.35229	1.50992	157.855	0.22,112664.45	0.131065	28.7101	10.1846	2.81897	2.942e+12	6299.89,1.37389284958456e+21	0.00481778	ever_bf ~ methylation	ever_bf ~ methylation + maternal_BMI + maternal_age + parity + mat_smk_preg + maternal_education + social_class + bf_intention + cell counts + SVs	1.32741	1.27447	chr7	86849173	C7orf23
cg20741474	1.2633	3.09825	0.407746	3.53707	0.01,1534.36	0.68346	23.8284	8.45296	2.81894	2.23122e+10	1423.12,349819599012617600	0.00481821	ever_bf ~ methylation	ever_bf ~ methylation + maternal_BMI + maternal_age + parity + mat_smk_preg + maternal_education + social_class + bf_intention + cell counts + SVs	1.32741	1.27447	chr3	39855063	MYRIP
cg06127202	-1.15445	2.63564	-0.438016	0.31523	0,55.22	0.661375	22.936	8.13661	2.81887	9.14064e+09	1083.82,77089573974459264	0.00481938	ever_bf ~ methylation	ever_bf ~ methylation + maternal_BMI + maternal_age + parity + mat_smk_preg + maternal_education + social_class + bf_intention + cell counts + SVs	1.32741	1.27447	chr6	116338847	FRK
cg18749404	2.80592	2.06639	1.35789	16.5423	0.29,949.6	0.174499	14.8373	5.26373	2.81879	2.7783e+06	91.88,84015067850.26	0.00482051	ever_bf ~ methylation	ever_bf ~ methylation + maternal_BMI + maternal_age + parity + mat_smk_preg + maternal_education + social_class + bf_intention + cell counts + SVs	1.32741	1.27447	chr17	76975944	LGALS3BP;LGALS3BP
cg08480939	20.0882	16.5764	1.21186	5.29913e+08	0,6.82850099318755e+22	0.225567	152.507	54.1118	2.81836	1.70922e+66	1.48550058455245e+20,1.96663627173472e+112	0.00482696	ever_bf ~ methylation	ever_bf ~ methylation + maternal_BMI + maternal_age + parity + mat_smk_preg + maternal_education + social_class + bf_intention + cell counts + SVs	1.32741	1.27447	chr1	156307962	CCT3;C1orf182;CCT3;CCT3
cg23685967	0.767654	1.20419	0.637485	2.1547	0.2,22.83	0.523809	10.7067	3.79894	2.81835	44655.6	26.07,76489577.73	0.00482719	ever_bf ~ methylation	ever_bf ~ methylation + maternal_BMI + maternal_age + parity + mat_smk_preg + maternal_education + social_class + bf_intention + cell counts + SVs	1.32741	1.27447	chr11	1308758	TOLLIP
cg25489617	-3.25995	4.74838	-0.686539	0.0383903	0,422.79	0.492373	-35.7192	12.6742	-2.81826	3.07144e-16	0,0	0.0048285	ever_bf ~ methylation	ever_bf ~ methylation + maternal_BMI + maternal_age + parity + mat_smk_preg + maternal_education + social_class + bf_intention + cell counts + SVs	1.32741	1.27447	chr8	25229924	DOCK5
cg18034259	-3.44212	3.02356	-1.13843	0.0319968	0,11.99	0.254939	-24.1037	8.553	-2.81816	3.4033e-11	0,0	0.00483004	ever_bf ~ methylation	ever_bf ~ methylation + maternal_BMI + maternal_age + parity + mat_smk_preg + maternal_education + social_class + bf_intention + cell counts + SVs	1.32741	1.27447	chr7	75898574	SRRM3
cg23052830	1.99464	10.102	0.19745	7.34956	0,2919105204.75	0.843475	-60.9925	21.643	-2.81812	3.24563e-27	0,0	0.00483057	ever_bf ~ methylation	ever_bf ~ methylation + maternal_BMI + maternal_age + parity + mat_smk_preg + maternal_education + social_class + bf_intention + cell counts + SVs	1.32741	1.27447	chr14	61119919
cg24680646	2.02129	0.779092	2.59442	7.54804	1.64,34.75	0.00947519	4.7193	1.67472	2.81796	112.09	4.21,2986.22	0.00483302	ever_bf ~ methylation	ever_bf ~ methylation + maternal_BMI + maternal_age + parity + mat_smk_preg + maternal_education + social_class + bf_intention + cell counts + SVs	1.32741	1.27447	chr13	38231017	TRPC4;TRPC4;TRPC4;TRPC4;TRPC4;TRPC4
cg24863262	2.14748	2.59007	0.829121	8.56327	0.05,1371.99	0.407036	17.3139	6.14425	2.8179	3.30606e+07	194.63,5615652974307.85	0.00483395	ever_bf ~ methylation	ever_bf ~ methylation + maternal_BMI + maternal_age + parity + mat_smk_preg + maternal_education + social_class + bf_intention + cell counts + SVs	1.32741	1.27447	chr19	55738529	TMEM86B
cg20288565	0.859329	1.34978	0.636646	2.36158	0.17,33.28	0.524356	9.69598	3.44093	2.81784	16252.1	19.14,13800225.51	0.0048348	ever_bf ~ methylation	ever_bf ~ methylation + maternal_BMI + maternal_age + parity + mat_smk_preg + maternal_education + social_class + bf_intention + cell counts + SVs	1.32741	1.27447	chr1	235805403	GNG4;GNG4;GNG4
cg12064202	-4.54346	2.51349	-1.80763	0.0106366	0,1.47	0.0706647	-17.1579	6.08935	-2.8177	3.53511e-08	0,0.01	0.00483697	ever_bf ~ methylation	ever_bf ~ methylation + maternal_BMI + maternal_age + parity + mat_smk_preg + maternal_education + social_class + bf_intention + cell counts + SVs	1.32741	1.27447	chr6	31038842
cg26833830	109.981	51.2864	2.14445	5.81048e+47	12833.29,2.63078779657116e+91	0.0319968	369.975	131.31	2.81757	4.76587e+160	8.03401090856982e+48,2.82717366272847e+272	0.00483881	ever_bf ~ methylation	ever_bf ~ methylation + maternal_BMI + maternal_age + parity + mat_smk_preg + maternal_education + social_class + bf_intention + cell counts + SVs	1.32741	1.27447	chr1	33546925	ADC
cg03345068	3.1662	1.77585	1.78292	23.7172	0.73,770.36	0.0745986	13.2227	4.69309	2.81749	552784	55.94,5462514093.46	0.00484009	ever_bf ~ methylation	ever_bf ~ methylation + maternal_BMI + maternal_age + parity + mat_smk_preg + maternal_education + social_class + bf_intention + cell counts + SVs	1.32741	1.27447	chrX	125712831
cg07687070	0.592935	1.82802	0.324359	1.80929	0.05,65.1	0.745666	10.8464	3.84974	2.81744	51350.2	27.14,97164535.23	0.00484078	ever_bf ~ methylation	ever_bf ~ methylation + maternal_BMI + maternal_age + parity + mat_smk_preg + maternal_education + social_class + bf_intention + cell counts + SVs	1.32741	1.27447	chr10	125327601
cg09450467	3.15636	4.47067	0.706016	23.4851	0,150072.33	0.480178	30.3861	10.7852	2.8174	1.57218e+13	10375,2.38242296042049e+22	0.00484148	ever_bf ~ methylation	ever_bf ~ methylation + maternal_BMI + maternal_age + parity + mat_smk_preg + maternal_education + social_class + bf_intention + cell counts + SVs	1.32741	1.27447	chr22	39711262	SNORD83B;RPL3;RPL3;SNORD83A
cg27595100	-0.857086	1.46714	-0.58419	0.424397	0.02,7.53	0.559093	-12.7636	4.53033	-2.81737	2.8631e-06	0,0.02	0.00484192	ever_bf ~ methylation	ever_bf ~ methylation + maternal_BMI + maternal_age + parity + mat_smk_preg + maternal_education + social_class + bf_intention + cell counts + SVs	1.32741	1.27447	chr20	37203500	RALGAPB
cg13832290	-2.94895	2.93868	-1.0035	0.0523945	0,16.62	0.315621	27.924	9.91144	2.81735	1.34046e+12	4903.01,3.66474804106903e+20	0.00484213	ever_bf ~ methylation	ever_bf ~ methylation + maternal_BMI + maternal_age + parity + mat_smk_preg + maternal_education + social_class + bf_intention + cell counts + SVs	1.32741	1.27447	chr9	35649906	SIT1
cg19676502	1.67736	3.62522	0.462691	5.35139	0,6521.01	0.643586	30.0189	10.6558	2.81715	1.08903e+13	9261.15,1.28059373542807e+22	0.0048452	ever_bf ~ methylation	ever_bf ~ methylation + maternal_BMI + maternal_age + parity + mat_smk_preg + maternal_education + social_class + bf_intention + cell counts + SVs	1.32741	1.27447	chr14	50438151
cg26428962	3.92572	2.74227	1.43156	50.6896	0.23,10944.32	0.152271	20.056	7.1199	2.8169	5.13125e+08	446.32,589932183218503	0.00484898	ever_bf ~ methylation	ever_bf ~ methylation + maternal_BMI + maternal_age + parity + mat_smk_preg + maternal_education + social_class + bf_intention + cell counts + SVs	1.32741	1.27447	chr14	76550208
ch.17.10619372R	-4.53775	2.93589	-1.54561	0.0106974	0,3.38	0.122198	-18.5572	6.58839	-2.81666	8.72374e-09	0,0	0.00485266	ever_bf ~ methylation	ever_bf ~ methylation + maternal_BMI + maternal_age + parity + mat_smk_preg + maternal_education + social_class + bf_intention + cell counts + SVs	1.32741	1.27447	chr17	10678647
cg00911881	-2.80133	2.1296	-1.31543	0.0607293	0,3.95	0.188366	-16.7027	5.93005	-2.81662	5.57327e-08	0,0.01	0.00485322	ever_bf ~ methylation	ever_bf ~ methylation + maternal_BMI + maternal_age + parity + mat_smk_preg + maternal_education + social_class + bf_intention + cell counts + SVs	1.32741	1.27447	chr8	11605722	GATA4
cg05185038	1.01102	1.00744	1.00355	2.74841	0.38,19.8	0.315594	6.01559	2.13577	2.81659	409.767	6.23,26949.02	0.00485368	ever_bf ~ methylation	ever_bf ~ methylation + maternal_BMI + maternal_age + parity + mat_smk_preg + maternal_education + social_class + bf_intention + cell counts + SVs	1.32741	1.27447	chr14	105945685	CRIP2
cg01829002	35.5563	16.1866	2.19665	2766399564275780	46.09,1.66050767533774e+29	0.0280455	110.586	39.263	2.81655	1.06404e+48	403276773741683,2.80743356491559e+81	0.00485428	ever_bf ~ methylation	ever_bf ~ methylation + maternal_BMI + maternal_age + parity + mat_smk_preg + maternal_education + social_class + bf_intention + cell counts + SVs	1.32741	1.27447	chr5	50259133
cg23255837	3.13391	1.80126	1.73984	22.9635	0.67,783.97	0.0818872	11.4351	4.0602	2.81639	92513.8	32.37,264433100.98	0.00485661	ever_bf ~ methylation	ever_bf ~ methylation + maternal_BMI + maternal_age + parity + mat_smk_preg + maternal_education + social_class + bf_intention + cell counts + SVs	1.32741	1.27447	chr3	45838299	SLC6A20;SLC6A20
cg20638016	103.186	40.6284	2.53975	6.50296e+44	16964341180.84,2.49278690528669e+79	0.0110931	268.361	95.2895	2.81627	3.52939e+116	2.72667076293972e+35,4.56842213902706e+197	0.00485848	ever_bf ~ methylation	ever_bf ~ methylation + maternal_BMI + maternal_age + parity + mat_smk_preg + maternal_education + social_class + bf_intention + cell counts + SVs	1.32741	1.27447	chr11	122852694	BSX
cg26540559	0.497603	6.02251	0.0826239	1.64477	0,220073.62	0.934151	42.5388	15.1048	2.81624	2.98106e+18	413877.43,2.14718747434096e+31	0.00485898	ever_bf ~ methylation	ever_bf ~ methylation + maternal_BMI + maternal_age + parity + mat_smk_preg + maternal_education + social_class + bf_intention + cell counts + SVs	1.32741	1.27447	chr10	102447443
cg01297479	9.02054	4.09041	2.20529	8271.25	2.73,25083869.22	0.0274336	30.7211	10.9086	2.81622	2.19783e+13	11386.22,4.24237546014924e+22	0.00485928	ever_bf ~ methylation	ever_bf ~ methylation + maternal_BMI + maternal_age + parity + mat_smk_preg + maternal_education + social_class + bf_intention + cell counts + SVs	1.32741	1.27447	chr15	80986965	FAM108C1
cg13961179	1.40911	4.33392	0.325136	4.09233	0,20002.24	0.745078	41.0148	14.5658	2.81584	6.4939e+17	259345.7,1.62604358506704e+30	0.00486503	ever_bf ~ methylation	ever_bf ~ methylation + maternal_BMI + maternal_age + parity + mat_smk_preg + maternal_education + social_class + bf_intention + cell counts + SVs	1.32741	1.27447	chr15	64285879	DAPK2
cg06343774	-4.00135	1.97693	-2.02402	0.0182908	0,0.88	0.0429677	-14.4918	5.14684	-2.81566	5.08525e-07	0,0.01	0.00486768	ever_bf ~ methylation	ever_bf ~ methylation + maternal_BMI + maternal_age + parity + mat_smk_preg + maternal_education + social_class + bf_intention + cell counts + SVs	1.32741	1.27447	chr16	56673389	MT1A
cg03339956	-0.177864	2.84229	-0.0625776	0.837057	0,219.87	0.950103	22.4342	7.96784	2.8156	5.53426e+09	913.48,33528998050780164	0.00486867	ever_bf ~ methylation	ever_bf ~ methylation + maternal_BMI + maternal_age + parity + mat_smk_preg + maternal_education + social_class + bf_intention + cell counts + SVs	1.32741	1.27447	chr10	114818235	TCF7L2;TCF7L2;TCF7L2;TCF7L2;TCF7L2;TCF7L2
cg07528209	3.06518	3.85246	0.795642	21.4384	0.01,40782.53	0.42624	28.1628	10.0028	2.8155	1.70197e+12	5204.9,5.56533207539943e+20	0.00487018	ever_bf ~ methylation	ever_bf ~ methylation + maternal_BMI + maternal_age + parity + mat_smk_preg + maternal_education + social_class + bf_intention + cell counts + SVs	1.32741	1.27447	chr2	121549725
cg01433520	5.68401	4.77116	1.19133	294.126	0.03,3387099.92	0.233526	28.5356	10.1352	2.81548	2.47081e+12	5828.35,1.04744717539668e+21	0.00487045	ever_bf ~ methylation	ever_bf ~ methylation + maternal_BMI + maternal_age + parity + mat_smk_preg + maternal_education + social_class + bf_intention + cell counts + SVs	1.32741	1.27447	chr3	10363474	SEC13;SEC13;SEC13;SEC13
cg12080566	1.22858	3.727	0.329643	3.41636	0,5082.15	0.74167	23.5246	8.35585	2.81534	1.64665e+10	1270.45,213424160249404672	0.00487251	ever_bf ~ methylation	ever_bf ~ methylation + maternal_BMI + maternal_age + parity + mat_smk_preg + maternal_education + social_class + bf_intention + cell counts + SVs	1.32741	1.27447	chr2	75798232	FAM176A
cg21015393	3.13854	2.25841	1.38971	23.0702	0.28,1929.51	0.164616	19.529	6.93691	2.81524	3.02939e+08	377.17,243315798871906	0.00487413	ever_bf ~ methylation	ever_bf ~ methylation + maternal_BMI + maternal_age + parity + mat_smk_preg + maternal_education + social_class + bf_intention + cell counts + SVs	1.32741	1.27447	chr6	57970592
cg14688905	6.08982	3.30445	1.84291	441.342	0.68,286800.77	0.0653415	27.6628	9.82615	2.81522	1.03231e+12	4462.95,2.38780118013913e+20	0.00487432	ever_bf ~ methylation	ever_bf ~ methylation + maternal_BMI + maternal_age + parity + mat_smk_preg + maternal_education + social_class + bf_intention + cell counts + SVs	1.32741	1.27447	chr12	51403056	SLC11A2
cg19535267	3.52405	2.91948	1.20708	33.9217	0.11,10365.45	0.2274	23.3086	8.28011	2.81501	1.32671e+10	1187.42,148234441578064352	0.00487764	ever_bf ~ methylation	ever_bf ~ methylation + maternal_BMI + maternal_age + parity + mat_smk_preg + maternal_education + social_class + bf_intention + cell counts + SVs	1.32741	1.27447	chr12	57625610	SHMT2;SHMT2;SHMT2;SHMT2;SHMT2;SHMT2;SHMT2;SHMT2
cg19155789	-4.93565	2.57485	-1.91687	0.00718578	0,1.12	0.0552546	-18.2754	6.49242	-2.81489	1.15635e-08	0,0	0.00487946	ever_bf ~ methylation	ever_bf ~ methylation + maternal_BMI + maternal_age + parity + mat_smk_preg + maternal_education + social_class + bf_intention + cell counts + SVs	1.32741	1.27447	chr2	239056629	KLHL30
cg25555485	16.9857	24.959	0.680543	2.38121e+07	0,4.19135661837665e+28	0.49616	-178.798	63.5194	-2.81486	2.23314e-78	0,0	0.00487983	ever_bf ~ methylation	ever_bf ~ methylation + maternal_BMI + maternal_age + parity + mat_smk_preg + maternal_education + social_class + bf_intention + cell counts + SVs	1.32741	1.27447	chr12	118454354	RFC5;RFC5;RFC5;RFC5
cg02904838	77.541	47.563	1.63028	4.73846e+33	0,1.45236834634043e+74	0.103042	317.9	112.958	2.81431	1.15421e+138	8.13260680574034e+41,1.63808560897948e+234	0.00488814	ever_bf ~ methylation	ever_bf ~ methylation + maternal_BMI + maternal_age + parity + mat_smk_preg + maternal_education + social_class + bf_intention + cell counts + SVs	1.32741	1.27447	chr3	187871519	LPP
cg02269083	-5.15635	1.40284	-3.67566	0.0057627	0,0.09	0.000237233	-10.3579	3.68046	-2.8143	3.17405e-05	0,0.04	0.00488831	ever_bf ~ methylation	ever_bf ~ methylation + maternal_BMI + maternal_age + parity + mat_smk_preg + maternal_education + social_class + bf_intention + cell counts + SVs	1.32741	1.27447	chr18	56296607	ALPK2
cg02364379	-14.5682	7.3041	-1.99453	4.71095e-07	0,0.78	0.0460947	-53.0987	18.8686	-2.81414	8.70028e-24	0,0	0.00489085	ever_bf ~ methylation	ever_bf ~ methylation + maternal_BMI + maternal_age + parity + mat_smk_preg + maternal_education + social_class + bf_intention + cell counts + SVs	1.32741	1.27447	chr4	159083821	FAM198B;FAM198B;FAM198B
cg07479270	-0.786227	1.2522	-0.627878	0.45556	0.04,5.3	0.530084	9.39841	3.33977	2.81409	12069.2	17.33,8405151.68	0.00489149	ever_bf ~ methylation	ever_bf ~ methylation + maternal_BMI + maternal_age + parity + mat_smk_preg + maternal_education + social_class + bf_intention + cell counts + SVs	1.32741	1.27447	chr2	47713462
cg15687653	-2.11337	2.26796	-0.931837	0.12083	0,10.3	0.351421	-18.1896	6.46386	-2.81404	1.25999e-08	0,0	0.00489228	ever_bf ~ methylation	ever_bf ~ methylation + maternal_BMI + maternal_age + parity + mat_smk_preg + maternal_education + social_class + bf_intention + cell counts + SVs	1.32741	1.27447	chr1	6271667	RNF207
cg11783364	7.86171	3.1612	2.48694	2595.96	5.29,1273985.19	0.0128847	42.4542	15.0868	2.814	2.73928e+18	394018.1,1.90439633213265e+31	0.00489287	ever_bf ~ methylation	ever_bf ~ methylation + maternal_BMI + maternal_age + parity + mat_smk_preg + maternal_education + social_class + bf_intention + cell counts + SVs	1.32741	1.27447	chr12	68800138
cg26664457	2.0051	1.40979	1.42227	7.42684	0.47,117.72	0.154948	15.8157	5.62064	2.81385	7.39021e+06	121.41,449825641792.79	0.00489514	ever_bf ~ methylation	ever_bf ~ methylation + maternal_BMI + maternal_age + parity + mat_smk_preg + maternal_education + social_class + bf_intention + cell counts + SVs	1.32741	1.27447	chr17	47394423	ZNF652;ZNF652
cg03687587	-3.27761	6.67288	-0.491183	0.0377185	0,18056.03	0.623297	-67.7896	24.0916	-2.81383	3.62529e-30	0,0	0.00489551	ever_bf ~ methylation	ever_bf ~ methylation + maternal_BMI + maternal_age + parity + mat_smk_preg + maternal_education + social_class + bf_intention + cell counts + SVs	1.32741	1.27447	chr1	159141293	CADM3;CADM3
cg07266404	16.3978	13.2462	1.23792	1.32276e+07	0,2494080694393293312	0.215745	106	37.6718	2.81377	1.08439e+46	92957222094730.3,1.26498351750558e+78	0.00489639	ever_bf ~ methylation	ever_bf ~ methylation + maternal_BMI + maternal_age + parity + mat_smk_preg + maternal_education + social_class + bf_intention + cell counts + SVs	1.32741	1.27447	chr12	54447584	HOXC4;HOXC4
cg00294261	-1.49363	1.63917	-0.911208	0.224556	0.01,5.58	0.362186	-14.6354	5.20142	-2.81374	4.40468e-07	0,0.01	0.00489695	ever_bf ~ methylation	ever_bf ~ methylation + maternal_BMI + maternal_age + parity + mat_smk_preg + maternal_education + social_class + bf_intention + cell counts + SVs	1.32741	1.27447	chr5	124091260
cg03733979	3.77886	2.44254	1.5471	43.7662	0.36,5251.32	0.121838	14.434	5.12998	2.81366	1.85617e+06	79.78,43186303521.31	0.0048981	ever_bf ~ methylation	ever_bf ~ methylation + maternal_BMI + maternal_age + parity + mat_smk_preg + maternal_education + social_class + bf_intention + cell counts + SVs	1.32741	1.27447	chr20	61718618
cg17301248	7.13702	3.43727	2.07637	1257.68	1.49,1060303.77	0.0378601	28.6777	10.1924	2.81363	2.84829e+12	6006.46,1.35067278033476e+21	0.00489851	ever_bf ~ methylation	ever_bf ~ methylation + maternal_BMI + maternal_age + parity + mat_smk_preg + maternal_education + social_class + bf_intention + cell counts + SVs	1.32741	1.27447	chr12	112467203	NAA25
cg00884800	-4.00392	1.97689	-2.02536	0.0182441	0,0.88	0.0428305	-11.0496	3.92718	-2.81362	1.58939e-05	0,0.04	0.00489874	ever_bf ~ methylation	ever_bf ~ methylation + maternal_BMI + maternal_age + parity + mat_smk_preg + maternal_education + social_class + bf_intention + cell counts + SVs	1.32741	1.27447	chr16	6215524	A2BP1;A2BP1
cg25708328	-4.4499	4.62264	-0.962632	0.0116798	0,100.53	0.335732	-29.0014	10.3075	-2.81361	2.54007e-13	0,0	0.00489879	ever_bf ~ methylation	ever_bf ~ methylation + maternal_BMI + maternal_age + parity + mat_smk_preg + maternal_education + social_class + bf_intention + cell counts + SVs	1.32741	1.27447	chr2	177022056
cg15940800	-3.20211	4.64641	-0.689157	0.0406763	0,366.82	0.490724	-35.3348	12.5591	-2.81348	4.51121e-16	0,0	0.00490078	ever_bf ~ methylation	ever_bf ~ methylation + maternal_BMI + maternal_age + parity + mat_smk_preg + maternal_education + social_class + bf_intention + cell counts + SVs	1.32741	1.27447	chr10	90725603	ACTA2
cg15203403	2.04669	4.88994	0.418552	7.74225	0,112529.97	0.675544	29.646	10.5372	2.81346	7.50073e+12	8047.5,6.9911043657482e+21	0.00490109	ever_bf ~ methylation	ever_bf ~ methylation + maternal_BMI + maternal_age + parity + mat_smk_preg + maternal_education + social_class + bf_intention + cell counts + SVs	1.32741	1.27447	chr5	174911512	SFXN1
cg08165083	-0.858394	2.49934	-0.343448	0.423842	0,56.84	0.731261	19.4448	6.91163	2.81334	2.78452e+08	364.3,212835966919211	0.00490297	ever_bf ~ methylation	ever_bf ~ methylation + maternal_BMI + maternal_age + parity + mat_smk_preg + maternal_education + social_class + bf_intention + cell counts + SVs	1.32741	1.27447	chr1	10589400	PEX14
cg15788231	6.13637	7.55201	0.812548	462.374	0,1239934113.48	0.416477	58.3935	20.7561	2.81332	2.29084e+25	49208645.06,1.06646989408626e+43	0.0049033	ever_bf ~ methylation	ever_bf ~ methylation + maternal_BMI + maternal_age + parity + mat_smk_preg + maternal_education + social_class + bf_intention + cell counts + SVs	1.32741	1.27447	chr7	51287512	COBL
cg07191393	56.9089	24.308	2.34116	5.19087e+24	10563.77,2.55071681540328e+45	0.0192241	162.414	57.7322	2.81324	3.43303e+70	2.47175027585484e+21,4.76814457954991e+119	0.00490457	ever_bf ~ methylation	ever_bf ~ methylation + maternal_BMI + maternal_age + parity + mat_smk_preg + maternal_education + social_class + bf_intention + cell counts + SVs	1.32741	1.27447	chr18	74208063
cg00325917	-2.07489	1.49344	-1.38934	0.125571	0.01,2.34	0.164731	-11.0803	3.93867	-2.81322	1.54122e-05	0,0.03	0.00490477	ever_bf ~ methylation	ever_bf ~ methylation + maternal_BMI + maternal_age + parity + mat_smk_preg + maternal_education + social_class + bf_intention + cell counts + SVs	1.32741	1.27447	chr1	169671116	SELL;SELL
cg02758040	1.79357	2.7003	0.664211	6.01088	0.03,1195.31	0.506555	24.2162	8.60817	2.81317	3.28837e+10	1547.25,698875681174390016	0.00490556	ever_bf ~ methylation	ever_bf ~ methylation + maternal_BMI + maternal_age + parity + mat_smk_preg + maternal_education + social_class + bf_intention + cell counts + SVs	1.32741	1.27447	chr11	20384736	HTATIP2;HTATIP2;HTATIP2;HTATIP2;HTATIP2
cg08709333	-4.45519	2.34638	-1.89875	0.0116181	0,1.15	0.057597	-18.5479	6.59326	-2.81317	8.80516e-09	0,0	0.00490564	ever_bf ~ methylation	ever_bf ~ methylation + maternal_BMI + maternal_age + parity + mat_smk_preg + maternal_education + social_class + bf_intention + cell counts + SVs	1.32741	1.27447	chr7	73225760
cg12510458	-8.00679	4.95903	-1.61459	0.000333191	0,5.55	0.1064	-35.8805	12.7549	-2.81307	2.61399e-16	0,0	0.0049071	ever_bf ~ methylation	ever_bf ~ methylation + maternal_BMI + maternal_age + parity + mat_smk_preg + maternal_education + social_class + bf_intention + cell counts + SVs	1.32741	1.27447	chr12	115138058
cg07416325	-2.80108	3.61617	-0.774599	0.0607445	0,72.72	0.438577	-27.8388	9.89648	-2.813	8.12364e-13	0,0	0.00490812	ever_bf ~ methylation	ever_bf ~ methylation + maternal_BMI + maternal_age + parity + mat_smk_preg + maternal_education + social_class + bf_intention + cell counts + SVs	1.32741	1.27447	chr2	125281758	CNTNAP5
cg18188235	4.05525	3.09904	1.30855	57.6993	0.13,25068.35	0.190687	28.4875	10.1273	2.81293	2.35483e+12	5641.51,9.82934726978399e+20	0.00490924	ever_bf ~ methylation	ever_bf ~ methylation + maternal_BMI + maternal_age + parity + mat_smk_preg + maternal_education + social_class + bf_intention + cell counts + SVs	1.32741	1.27447	chr2	33518258	LTBP1;LTBP1;LTBP1;LTBP1;LTBP1
cg07549090	-5.49952	5.1748	-1.06275	0.00408873	0,103.86	0.287895	-45.8054	16.2839	-2.81293	1.27924e-20	0,0	0.00490928	ever_bf ~ methylation	ever_bf ~ methylation + maternal_BMI + maternal_age + parity + mat_smk_preg + maternal_education + social_class + bf_intention + cell counts + SVs	1.32741	1.27447	chr1	236140577	NID1
cg08342332	-6.64534	2.82724	-2.35047	0.00130007	0,0.33	0.0187497	-21.4377	7.62131	-2.81286	4.8949e-10	0,0	0.00491034	ever_bf ~ methylation	ever_bf ~ methylation + maternal_BMI + maternal_age + parity + mat_smk_preg + maternal_education + social_class + bf_intention + cell counts + SVs	1.32741	1.27447	chr6	4079704	C6orf201;C6orf146;C6orf201
cg16581017	-2.27438	2.50167	-0.909146	0.102861	0,13.86	0.363273	-17.7677	6.31665	-2.81284	1.92126e-08	0,0	0.00491066	ever_bf ~ methylation	ever_bf ~ methylation + maternal_BMI + maternal_age + parity + mat_smk_preg + maternal_education + social_class + bf_intention + cell counts + SVs	1.32741	1.27447	chr7	101256647	MYL10
cg25884094	-2.16252	1.83425	-1.17897	0.115035	0,4.19	0.238412	14.6559	5.21092	2.81255	2.31737e+06	84.99,63185409642.41	0.00491509	ever_bf ~ methylation	ever_bf ~ methylation + maternal_BMI + maternal_age + parity + mat_smk_preg + maternal_education + social_class + bf_intention + cell counts + SVs	1.32741	1.27447	chr8	17785204	PCM1
cg13582818	0.643186	14.2176	0.0452386	1.90253	0,2407835315126.25	0.963917	101.077	35.9385	2.8125	7.89232e+43	20219146828697.9,3.08067749538428e+74	0.00491576	ever_bf ~ methylation	ever_bf ~ methylation + maternal_BMI + maternal_age + parity + mat_smk_preg + maternal_education + social_class + bf_intention + cell counts + SVs	1.32741	1.27447	chr12	45609227	ANO6;ANO6;PLEKHA9;ANO6
cg03799283	12.9924	11.6664	1.11366	439042	0,3742335255026930	0.265427	74.2939	26.4158	2.81248	1.84268e+32	6024147215.54,5.63642487500994e+54	0.00491603	ever_bf ~ methylation	ever_bf ~ methylation + maternal_BMI + maternal_age + parity + mat_smk_preg + maternal_education + social_class + bf_intention + cell counts + SVs	1.32741	1.27447	chr15	96910011
ch.20.18164830R	13.4102	10.4194	1.28705	666771	0,493301776786927	0.198078	93.3539	33.1939	2.81238	3.49214e+40	1940202155567.43,6.28546076206209e+68	0.00491765	ever_bf ~ methylation	ever_bf ~ methylation + maternal_BMI + maternal_age + parity + mat_smk_preg + maternal_education + social_class + bf_intention + cell counts + SVs	1.32741	1.27447	chr20	18216830
cg03881711	-3.38417	1.68312	-2.01066	0.0339059	0,0.92	0.0443619	-12.4076	4.41183	-2.81236	4.08725e-06	0,0.02	0.00491798	ever_bf ~ methylation	ever_bf ~ methylation + maternal_BMI + maternal_age + parity + mat_smk_preg + maternal_education + social_class + bf_intention + cell counts + SVs	1.32741	1.27447	chr4	118497266
cg02298012	0.135204	1.58786	0.0851486	1.14477	0.05,25.72	0.932143	22.6496	8.0539	2.81225	6.86415e+09	957.13,49226955449761096	0.00491962	ever_bf ~ methylation	ever_bf ~ methylation + maternal_BMI + maternal_age + parity + mat_smk_preg + maternal_education + social_class + bf_intention + cell counts + SVs	1.32741	1.27447	chr15	66639594	TIPIN;SCARNA14
cg27345946	1.35288	1.91487	0.706516	3.86857	0.09,165.01	0.479868	16.2659	5.78398	2.81223	1.15925e+07	138.28,971849582393.5	0.00491997	ever_bf ~ methylation	ever_bf ~ methylation + maternal_BMI + maternal_age + parity + mat_smk_preg + maternal_education + social_class + bf_intention + cell counts + SVs	1.32741	1.27447	chr3	9835511	ARPC4;ARPC4;ARPC4;TADA3;TADA3
cg24507551	-5.27282	3.73194	-1.41289	0.00512911	0,7.7	0.157687	-28.5671	10.1591	-2.81196	3.92143e-13	0,0	0.00492401	ever_bf ~ methylation	ever_bf ~ methylation + maternal_BMI + maternal_age + parity + mat_smk_preg + maternal_education + social_class + bf_intention + cell counts + SVs	1.32741	1.27447	chr6	30877958	GTF2H4
cg06563066	4.51429	4.65736	0.969282	91.3131	0.01,841311.59	0.332404	30.4433	10.8266	2.81191	1.66484e+13	10130.21,2.73607257061352e+22	0.0049248	ever_bf ~ methylation	ever_bf ~ methylation + maternal_BMI + maternal_age + parity + mat_smk_preg + maternal_education + social_class + bf_intention + cell counts + SVs	1.32741	1.27447	chr6	32154116	PBX2
cg22471129	-4.75869	3.19027	-1.49162	0.00857686	0,4.46	0.135798	-27.8164	9.89238	-2.8119	8.30779e-13	0,0	0.00492495	ever_bf ~ methylation	ever_bf ~ methylation + maternal_BMI + maternal_age + parity + mat_smk_preg + maternal_education + social_class + bf_intention + cell counts + SVs	1.32741	1.27447	chr22	30868226	SEC14L3
cg24819686	64.8114	25.871	2.50518	1.40364e+28	1334774.71,1.47605371347369e+50	0.012239	162.456	57.7771	2.81178	3.58024e+70	2.36060198296791e+21,5.43002592544576e+119	0.00492687	ever_bf ~ methylation	ever_bf ~ methylation + maternal_BMI + maternal_age + parity + mat_smk_preg + maternal_education + social_class + bf_intention + cell counts + SVs	1.32741	1.27447	chr8	12991143	DLC1;DLC1
cg22858008	8.56613	8.90576	0.961865	5250.79	0,199966096099.14	0.336117	54.8661	19.5136	2.81169	6.73014e+23	16509571.43,2.74354580714327e+40	0.00492825	ever_bf ~ methylation	ever_bf ~ methylation + maternal_BMI + maternal_age + parity + mat_smk_preg + maternal_education + social_class + bf_intention + cell counts + SVs	1.32741	1.27447	chr6	168377518	HGC6.3;HGC6.3
cg06592006	-1.23622	2.07916	-0.594575	0.290481	0,17.1	0.552128	-14.3392	5.09989	-2.81166	5.92343e-07	0,0.01	0.00492861	ever_bf ~ methylation	ever_bf ~ methylation + maternal_BMI + maternal_age + parity + mat_smk_preg + maternal_education + social_class + bf_intention + cell counts + SVs	1.32741	1.27447	chr9	139404917	NOTCH1
cg05512061	0.605777	2.66406	0.227389	1.83268	0.01,339.46	0.820122	-19.0144	6.76283	-2.8116	5.5229e-09	0,0	0.00492957	ever_bf ~ methylation	ever_bf ~ methylation + maternal_BMI + maternal_age + parity + mat_smk_preg + maternal_education + social_class + bf_intention + cell counts + SVs	1.32741	1.27447	chr6	100042195
cg02855302	1.17779	3.09901	0.380055	3.24721	0.01,1410.73	0.703905	24.8039	8.82203	2.81159	5.91843e+10	1831.24,1912796633697065984	0.00492974	ever_bf ~ methylation	ever_bf ~ methylation + maternal_BMI + maternal_age + parity + mat_smk_preg + maternal_education + social_class + bf_intention + cell counts + SVs	1.32741	1.27447	chr14	103453791	CDC42BPB
cg24334335	3.91524	5.18337	0.755347	50.1613	0,1295823.13	0.450041	43.6768	15.535	2.81152	9.3026e+18	555882.69,1.55677501093035e+32	0.00493082	ever_bf ~ methylation	ever_bf ~ methylation + maternal_BMI + maternal_age + parity + mat_smk_preg + maternal_education + social_class + bf_intention + cell counts + SVs	1.32741	1.27447	chr1	113050814	WNT2B;WNT2B
cg23407804	-1.33358	2.13669	-0.624131	0.263533	0,17.36	0.532542	-16.41	5.83684	-2.81145	7.46847e-08	0,0.01	0.00493189	ever_bf ~ methylation	ever_bf ~ methylation + maternal_BMI + maternal_age + parity + mat_smk_preg + maternal_education + social_class + bf_intention + cell counts + SVs	1.32741	1.27447	chr5	2668829
cg14187813	-0.383332	1.23446	-0.310528	0.681586	0.06,7.66	0.75616	11.2954	4.01767	2.81144	80454.4	30.59,211574389.09	0.00493205	ever_bf ~ methylation	ever_bf ~ methylation + maternal_BMI + maternal_age + parity + mat_smk_preg + maternal_education + social_class + bf_intention + cell counts + SVs	1.32741	1.27447	chr2	97651611	FAM178B
cg12043965	-4.81613	6.76438	-0.711984	0.00809808	0,4638.08	0.476475	-45.5153	16.1907	-2.81119	1.70985e-20	0,0	0.00493581	ever_bf ~ methylation	ever_bf ~ methylation + maternal_BMI + maternal_age + parity + mat_smk_preg + maternal_education + social_class + bf_intention + cell counts + SVs	1.32741	1.27447	chr1	232939448	KIAA1383
cg20731316	0.499206	1.85688	0.268841	1.64741	0.04,62.72	0.788052	23.9429	8.51702	2.81118	2.50195e+10	1407.49,444746648933685376	0.00493594	ever_bf ~ methylation	ever_bf ~ methylation + maternal_BMI + maternal_age + parity + mat_smk_preg + maternal_education + social_class + bf_intention + cell counts + SVs	1.32741	1.27447	chr2	202345075	STRADB
cg19513582	2.74243	1.31979	2.07794	15.5247	1.17,206.28	0.0377153	15.4351	5.49089	2.81104	5.05102e+06	107.01,238407670744.37	0.00493821	ever_bf ~ methylation	ever_bf ~ methylation + maternal_BMI + maternal_age + parity + mat_smk_preg + maternal_education + social_class + bf_intention + cell counts + SVs	1.32741	1.27447	chr7	129481640	UBE2H;UBE2H
cg20984590	3.28764	4.11694	0.798565	26.7797	0.01,85549.45	0.424543	45.7572	16.2779	2.81099	7.44872e+19	1037569.34,5.3474401664395e+33	0.00493891	ever_bf ~ methylation	ever_bf ~ methylation + maternal_BMI + maternal_age + parity + mat_smk_preg + maternal_education + social_class + bf_intention + cell counts + SVs	1.32741	1.27447	chr12	49048478	SNORA34;MIR1291;C12orf41
cg20552412	-4.51357	3.16798	-1.42474	0.0109593	0,5.45	0.154231	-25.2591	8.98587	-2.81098	1.07175e-11	0,0	0.00493901	ever_bf ~ methylation	ever_bf ~ methylation + maternal_BMI + maternal_age + parity + mat_smk_preg + maternal_education + social_class + bf_intention + cell counts + SVs	1.32741	1.27447	chr17	3561612	CTNS;CTNS
cg00731304	6.66336	6.91542	0.963551	783.176	0,603089248.56	0.335271	60.5241	21.5332	2.81073	1.92886e+26	90335236.36,4.11854290491534e+44	0.00494286	ever_bf ~ methylation	ever_bf ~ methylation + maternal_BMI + maternal_age + parity + mat_smk_preg + maternal_education + social_class + bf_intention + cell counts + SVs	1.32741	1.27447	chr6	18458468	RNF144B
cg05578029	0.598285	2.73544	0.218716	1.819	0.01,387.51	0.826871	18.7833	6.68287	2.81067	1.43715e+08	294.39,70157297805931	0.00494383	ever_bf ~ methylation	ever_bf ~ methylation + maternal_BMI + maternal_age + parity + mat_smk_preg + maternal_education + social_class + bf_intention + cell counts + SVs	1.32741	1.27447	chr11	1023946	MUC6
cg04856590	10.1174	6.26445	1.61505	24770.1	0.12,5325230294.8	0.1063	59.6536	21.2249	2.81055	8.07657e+25	69224523.12,9.42310051622646e+43	0.00494565	ever_bf ~ methylation	ever_bf ~ methylation + maternal_BMI + maternal_age + parity + mat_smk_preg + maternal_education + social_class + bf_intention + cell counts + SVs	1.32741	1.27447	chr6	32383549
cg03693561	-2.17503	1.82623	-1.19099	0.113605	0,4.07	0.233658	-16.7906	5.97413	-2.81055	5.10433e-08	0,0.01	0.0049457	ever_bf ~ methylation	ever_bf ~ methylation + maternal_BMI + maternal_age + parity + mat_smk_preg + maternal_education + social_class + bf_intention + cell counts + SVs	1.32741	1.27447	chr20	36974511	LBP
cg00805867	75.945	27.241	2.7879	9.60538e+32	6230505862.95,1.48083119941103e+56	0.00530514	198.314	70.5615	2.81051	1.3381e+86	1.15694170712784e+26,1.54763617378048e+146	0.00494637	ever_bf ~ methylation	ever_bf ~ methylation + maternal_BMI + maternal_age + parity + mat_smk_preg + maternal_education + social_class + bf_intention + cell counts + SVs	1.32741	1.27447	chr1	66798063	PDE4B;PDE4B;PDE4B;PDE4B;PDE4B
cg14538620	3.11663	2.54418	1.225	22.5701	0.15,3305.06	0.220574	28.6834	10.2059	2.81047	2.86432e+12	5882.99,1.39458729680956e+21	0.00494689	ever_bf ~ methylation	ever_bf ~ methylation + maternal_BMI + maternal_age + parity + mat_smk_preg + maternal_education + social_class + bf_intention + cell counts + SVs	1.32741	1.27447	chrX	28789516	IL1RAPL1
cg15084433	-3.69278	2.17539	-1.69752	0.0249028	0,1.77	0.089598	-18.1957	6.47426	-2.81047	1.25227e-08	0,0	0.00494689	ever_bf ~ methylation	ever_bf ~ methylation + maternal_BMI + maternal_age + parity + mat_smk_preg + maternal_education + social_class + bf_intention + cell counts + SVs	1.32741	1.27447	chr7	127584444	SND1
cg06166306	14.1124	7.86898	1.79342	1.34563e+06	0.27,6716363426475.26	0.0729058	76.2814	27.142	2.81046	1.34459e+33	10589832593.32,1.70721333807691e+56	0.00494707	ever_bf ~ methylation	ever_bf ~ methylation + maternal_BMI + maternal_age + parity + mat_smk_preg + maternal_education + social_class + bf_intention + cell counts + SVs	1.32741	1.27447	chr10	120937809	PRDX3;PRDX3
cg13727691	4.04411	2.52049	1.60449	57.0602	0.41,7976.67	0.108606	16.305	5.80174	2.81036	1.20551e+07	138.88,1046435249084.79	0.00494854	ever_bf ~ methylation	ever_bf ~ methylation + maternal_BMI + maternal_age + parity + mat_smk_preg + maternal_education + social_class + bf_intention + cell counts + SVs	1.32741	1.27447	chr9	97810617	C9orf3
cg24902196	-9.22796	5.35883	-1.72201	9.82533e-05	0,3.58	0.0850673	-34.2306	12.1802	-2.81034	1.361e-15	0,0	0.00494894	ever_bf ~ methylation	ever_bf ~ methylation + maternal_BMI + maternal_age + parity + mat_smk_preg + maternal_education + social_class + bf_intention + cell counts + SVs	1.32741	1.27447	chr2	15300532
ch.19.565153F	-2.69621	15.03	-0.179389	0.0674607	0,419603021093.19	0.857633	-129.266	46	-2.81012	7.25549e-57	0,0	0.00495227	ever_bf ~ methylation	ever_bf ~ methylation + maternal_BMI + maternal_age + parity + mat_smk_preg + maternal_education + social_class + bf_intention + cell counts + SVs	1.32741	1.27447	chr19	12824987	TNPO2;TNPO2;TNPO2
cg15278109	-2.05397	1.22552	-1.676	0.128225	0.01,1.42	0.0937392	-8.16455	2.90543	-2.8101	0.000284565	0,0.08	0.00495259	ever_bf ~ methylation	ever_bf ~ methylation + maternal_BMI + maternal_age + parity + mat_smk_preg + maternal_education + social_class + bf_intention + cell counts + SVs	1.32741	1.27447	chr10	29214117
cg03029127	8.58266	4.39727	1.95182	5338.3	0.96,29541680.46	0.0509601	33.4166	11.8917	2.81008	325555579412384	24560.22,4.31537015730957e+24	0.0049529	ever_bf ~ methylation	ever_bf ~ methylation + maternal_BMI + maternal_age + parity + mat_smk_preg + maternal_education + social_class + bf_intention + cell counts + SVs	1.32741	1.27447	chr16	57770913	KATNB1
cg12994911	-2.68364	2.57987	-1.04022	0.0683139	0,10.73	0.298235	-18.7935	6.68811	-2.80998	6.88797e-09	0,0	0.00495438	ever_bf ~ methylation	ever_bf ~ methylation + maternal_BMI + maternal_age + parity + mat_smk_preg + maternal_education + social_class + bf_intention + cell counts + SVs	1.32741	1.27447	chr17	2601979	KIAA0664
cg11903096	1.18869	5.44205	0.218426	3.28276	0,140800.73	0.827097	65.1791	23.1959	2.80994	2.02741e+28	364901983.86,1.12643852722032e+48	0.00495507	ever_bf ~ methylation	ever_bf ~ methylation + maternal_BMI + maternal_age + parity + mat_smk_preg + maternal_education + social_class + bf_intention + cell counts + SVs	1.32741	1.27447	chr14	102276267	PPP2R5C;PPP2R5C;PPP2R5C;PPP2R5C;PPP2R5C;PPP2R5C;PPP2R5C;PPP2R5C
cg13581752	-2.8377	1.50936	-1.88007	0.0585603	0,1.13	0.0600989	-10.9818	3.90838	-2.80981	1.70086e-05	0,0.04	0.00495715	ever_bf ~ methylation	ever_bf ~ methylation + maternal_BMI + maternal_age + parity + mat_smk_preg + maternal_education + social_class + bf_intention + cell counts + SVs	1.32741	1.27447	chr5	180079228
cg11071273	0.230678	1.07835	0.213918	1.25945	0.15,10.43	0.830611	5.81464	2.06942	2.80979	335.17	5.8,19354.84	0.00495731	ever_bf ~ methylation	ever_bf ~ methylation + maternal_BMI + maternal_age + parity + mat_smk_preg + maternal_education + social_class + bf_intention + cell counts + SVs	1.32741	1.27447	chr7	16893769
cg16956686	2.44705	1.79074	1.3665	11.5542	0.35,386.41	0.171781	11.5317	4.10422	2.80972	101897	32.7,317500687.77	0.00495844	ever_bf ~ methylation	ever_bf ~ methylation + maternal_BMI + maternal_age + parity + mat_smk_preg + maternal_education + social_class + bf_intention + cell counts + SVs	1.32741	1.27447	chr7	4304779	SDK1;SDK1
cg08849628	-2.46921	1.49633	-1.65017	0.084652	0,1.59	0.098908	-11.0164	3.92085	-2.80969	1.64308e-05	0,0.04	0.00495899	ever_bf ~ methylation	ever_bf ~ methylation + maternal_BMI + maternal_age + parity + mat_smk_preg + maternal_education + social_class + bf_intention + cell counts + SVs	1.32741	1.27447	chr3	139060370
cg26576353	0.851569	0.539969	1.57707	2.34332	0.81,6.75	0.11478	3.23997	1.15315	2.80968	25.5329	2.66,244.72	0.00495912	ever_bf ~ methylation	ever_bf ~ methylation + maternal_BMI + maternal_age + parity + mat_smk_preg + maternal_education + social_class + bf_intention + cell counts + SVs	1.32741	1.27447	chr10	126135176
cg26559974	-0.911362	3.09537	-0.294427	0.401977	0,173.39	0.768432	-26.6416	9.48239	-2.80958	2.68978e-12	0,0	0.00496058	ever_bf ~ methylation	ever_bf ~ methylation + maternal_BMI + maternal_age + parity + mat_smk_preg + maternal_education + social_class + bf_intention + cell counts + SVs	1.32741	1.27447	chr5	37835506	GDNF;GDNF;GDNF;GDNF
cg17227235	1.86032	4.25115	0.437603	6.42576	0,26703.93	0.661674	31.8901	11.3507	2.80953	7.0746e+13	15409.65,3.24796528990139e+23	0.0049614	ever_bf ~ methylation	ever_bf ~ methylation + maternal_BMI + maternal_age + parity + mat_smk_preg + maternal_education + social_class + bf_intention + cell counts + SVs	1.32741	1.27447	chrX	23413343	PTCHD1
cg19697530	41.7956	53.1232	0.786767	1.41774e+18	0,2.34947884637237e+63	0.431418	-273.775	97.4536	-2.80929	1.26141e-119	0,0	0.00496511	ever_bf ~ methylation	ever_bf ~ methylation + maternal_BMI + maternal_age + parity + mat_smk_preg + maternal_education + social_class + bf_intention + cell counts + SVs	1.32741	1.27447	chr11	115375071	CADM1;CADM1
cg01422136	59.4429	20.0922	2.95851	6.54242e+25	516322881.22,8.29001469075742e+42	0.00309131	154.953	55.158	2.80926	1.97371e+67	2.20729562208349e+20,1.76483482091436e+114	0.00496555	ever_bf ~ methylation	ever_bf ~ methylation + maternal_BMI + maternal_age + parity + mat_smk_preg + maternal_education + social_class + bf_intention + cell counts + SVs	1.32741	1.27447	chr5	132362224	ZCCHC10
cg06100854	-3.15161	5.92167	-0.532216	0.0427833	0,4697.85	0.594576	-40.683	14.482	-2.80922	2.14578e-18	0,0	0.00496621	ever_bf ~ methylation	ever_bf ~ methylation + maternal_BMI + maternal_age + parity + mat_smk_preg + maternal_education + social_class + bf_intention + cell counts + SVs	1.32741	1.27447	chr2	45030072
cg15105996	3.78646	4.01998	0.941911	44.1002	0.02,116497.82	0.346238	22.805	8.11792	2.80922	8.01821e+09	986.2,65191399669647896	0.00496625	ever_bf ~ methylation	ever_bf ~ methylation + maternal_BMI + maternal_age + parity + mat_smk_preg + maternal_education + social_class + bf_intention + cell counts + SVs	1.32741	1.27447	chr1	855445	FLJ39609
cg10204725	2.84801	2.09007	1.36264	17.2533	0.29,1037.47	0.172997	12.8595	4.57773	2.80914	384419	48.77,3030006363.4	0.00496736	ever_bf ~ methylation	ever_bf ~ methylation + maternal_BMI + maternal_age + parity + mat_smk_preg + maternal_education + social_class + bf_intention + cell counts + SVs	1.32741	1.27447	chr19	56367830	NLRP4
cg17932598	-2.54101	1.22071	-2.08159	0.078787	0.01,0.86	0.0373802	-9.86167	3.51056	-2.80914	5.21351e-05	0,0.05	0.00496736	ever_bf ~ methylation	ever_bf ~ methylation + maternal_BMI + maternal_age + parity + mat_smk_preg + maternal_education + social_class + bf_intention + cell counts + SVs	1.32741	1.27447	chr1	149670057
cg14425257	118.265	47.052	2.5135	2.30151e+51	204422219149.48,2.59117763779424e+91	0.0119539	381.09	135.667	2.80902	3.20053e+165	1.05569470112513e+50,9.70297554238522e+280	0.00496927	ever_bf ~ methylation	ever_bf ~ methylation + maternal_BMI + maternal_age + parity + mat_smk_preg + maternal_education + social_class + bf_intention + cell counts + SVs	1.32741	1.27447	chr13	53029355	CKAP2;CKAP2
cg13554744	144.929	65.0164	2.22912	8.74829e+62	39705405.34,1.92750972745266e+118	0.0258061	429.313	152.834	2.80901	2.8067e+186	2.25446236311771e+56,Inf	0.00496942	ever_bf ~ methylation	ever_bf ~ methylation + maternal_BMI + maternal_age + parity + mat_smk_preg + maternal_education + social_class + bf_intention + cell counts + SVs	1.32741	1.27447	chr1	201475951	CSRP1;CSRP1
cg00469015	3.20355	1.67002	1.91827	24.6197	0.93,649.88	0.0550774	11.0133	3.92076	2.80896	60674	27.9,131953957.74	0.00497015	ever_bf ~ methylation	ever_bf ~ methylation + maternal_BMI + maternal_age + parity + mat_smk_preg + maternal_education + social_class + bf_intention + cell counts + SVs	1.32741	1.27447	chr15	69744684	RPLP1;RPLP1
cg27330720	2.03911	17.3709	0.117386	7.68373	0,4698467116690024	0.906554	131.081	46.6654	2.80895	8.46597e+56	160433137440659264,4.46744336054314e+96	0.00497031	ever_bf ~ methylation	ever_bf ~ methylation + maternal_BMI + maternal_age + parity + mat_smk_preg + maternal_education + social_class + bf_intention + cell counts + SVs	1.32741	1.27447	chr17	37558981	FBXL20
cg23937960	-2.11362	8.78003	-0.24073	0.1208	0,3595694.54	0.809764	81.1891	28.9039	2.80893	1.81963e+35	45339170233.83,7.30283214645842e+59	0.00497063	ever_bf ~ methylation	ever_bf ~ methylation + maternal_BMI + maternal_age + parity + mat_smk_preg + maternal_education + social_class + bf_intention + cell counts + SVs	1.32741	1.27447	chr6	30509585	GNL1
cg26838345	10.2272	4.72504	2.16447	27645.9	2.63,290849862.27	0.030428	28.0452	9.98459	2.80885	1.51317e+12	4795.48,4.77463845375091e+20	0.00497186	ever_bf ~ methylation	ever_bf ~ methylation + maternal_BMI + maternal_age + parity + mat_smk_preg + maternal_education + social_class + bf_intention + cell counts + SVs	1.32741	1.27447	chr19	6276831	MLLT1
cg01102582	1.15043	4.76962	0.241199	3.15954	0,36275.24	0.809401	37.0508	13.191	2.80881	1.23302e+16	72878.73,2.08612449985086e+27	0.00497257	ever_bf ~ methylation	ever_bf ~ methylation + maternal_BMI + maternal_age + parity + mat_smk_preg + maternal_education + social_class + bf_intention + cell counts + SVs	1.32741	1.27447	chr6	27597334
cg21032013	-6.2007	3.37561	-1.83691	0.00202801	0,1.52	0.066223	-28.547	10.1637	-2.80872	4.00119e-13	0,0	0.00497384	ever_bf ~ methylation	ever_bf ~ methylation + maternal_BMI + maternal_age + parity + mat_smk_preg + maternal_education + social_class + bf_intention + cell counts + SVs	1.32741	1.27447	chr22	50217662	BRD1
cg22621528	0.936952	2.5467	0.367909	2.55219	0.02,375.58	0.712941	33.3747	11.8832	2.80857	312200752905307	23948.99,4.06987171610751e+24	0.00497622	ever_bf ~ methylation	ever_bf ~ methylation + maternal_BMI + maternal_age + parity + mat_smk_preg + maternal_education + social_class + bf_intention + cell counts + SVs	1.32741	1.27447	chr10	118855542
cg22853963	6.12498	14.1479	0.432926	457.134	0,504594749452268	0.665068	78.702	28.0223	2.80854	1.51304e+34	21220093868.6,1.07883142921719e+58	0.0049766	ever_bf ~ methylation	ever_bf ~ methylation + maternal_BMI + maternal_age + parity + mat_smk_preg + maternal_education + social_class + bf_intention + cell counts + SVs	1.32741	1.27447	chr13	112200308
cg16396527	-8.91908	6.7322	-1.32484	0.000133811	0,71.95	0.185224	-65.4988	23.3215	-2.80852	3.58305e-29	0,0	0.004977	ever_bf ~ methylation	ever_bf ~ methylation + maternal_BMI + maternal_age + parity + mat_smk_preg + maternal_education + social_class + bf_intention + cell counts + SVs	1.32741	1.27447	chr1	33115894	RBBP4;ZBTB8OS;RBBP4;RBBP4
cg23378142	0.883164	1.7074	0.517256	2.41854	0.09,68.69	0.604978	12.4677	4.4393	2.80848	259807	43.24,1561196510.79	0.00497754	ever_bf ~ methylation	ever_bf ~ methylation + maternal_BMI + maternal_age + parity + mat_smk_preg + maternal_education + social_class + bf_intention + cell counts + SVs	1.32741	1.27447	chr10	26883165	C10orf50
cg02864688	5.58496	3.41431	1.63575	266.388	0.33,214702.71	0.101892	27.4141	9.76122	2.80847	8.04993e+11	3952.56,1.63948113849546e+20	0.00497772	ever_bf ~ methylation	ever_bf ~ methylation + maternal_BMI + maternal_age + parity + mat_smk_preg + maternal_education + social_class + bf_intention + cell counts + SVs	1.32741	1.27447	chr1	11752342	MAD2L2;C1orf187
cg16026813	2.32637	1.28898	1.80481	10.2407	0.82,128.09	0.0711037	7.86949	2.80206	2.80847	2616.24	10.78,635093.94	0.00497776	ever_bf ~ methylation	ever_bf ~ methylation + maternal_BMI + maternal_age + parity + mat_smk_preg + maternal_education + social_class + bf_intention + cell counts + SVs	1.32741	1.27447	chr10	103245720	BTRC;BTRC
cg24775832	-1.62198	7.72279	-0.210025	0.197508	0,740203.57	0.833648	79.3423	28.2522	2.80836	2.87024e+34	25653919583.69,3.21132403886461e+58	0.0049795	ever_bf ~ methylation	ever_bf ~ methylation + maternal_BMI + maternal_age + parity + mat_smk_preg + maternal_education + social_class + bf_intention + cell counts + SVs	1.32741	1.27447	chr6	75953667	COX7A2;COX7A2
cg23413307	0.692221	2.26325	0.305853	1.99815	0.02,168.71	0.759716	13.5335	4.81906	2.80832	754255	59.63,9540824475.56	0.00498001	ever_bf ~ methylation	ever_bf ~ methylation + maternal_BMI + maternal_age + parity + mat_smk_preg + maternal_education + social_class + bf_intention + cell counts + SVs	1.32741	1.27447	chr1	152747472	LCE1F
cg17192511	6.13316	3.94173	1.55596	460.888	0.2,1044390.23	0.119719	28.2947	10.0754	2.80829	1.9419e+12	5150.75,7.32120488438773e+20	0.00498048	ever_bf ~ methylation	ever_bf ~ methylation + maternal_BMI + maternal_age + parity + mat_smk_preg + maternal_education + social_class + bf_intention + cell counts + SVs	1.32741	1.27447	chr17	48298072
cg02803925	3.17355	3.20477	0.990259	23.8922	0.04,12770.55	0.322048	20.6498	7.35351	2.80816	9.29176e+08	511.28,1688632704170835	0.00498262	ever_bf ~ methylation	ever_bf ~ methylation + maternal_BMI + maternal_age + parity + mat_smk_preg + maternal_education + social_class + bf_intention + cell counts + SVs	1.32741	1.27447	chr3	195974300	PCYT1A
cg01639635	8.41366	3.48016	2.41761	4508.23	4.92,4134061.74	0.0156229	20.7188	7.37813	2.80814	9.95562e+08	522.01,1898695017203308	0.00498284	ever_bf ~ methylation	ever_bf ~ methylation + maternal_BMI + maternal_age + parity + mat_smk_preg + maternal_education + social_class + bf_intention + cell counts + SVs	1.32741	1.27447	chr14	57859336	NAA30
cg14361119	4.92393	2.26276	2.17607	137.542	1.63,11602.15	0.02955	14.0397	4.99978	2.80806	1.2513e+06	69.42,22555699610.9	0.00498403	ever_bf ~ methylation	ever_bf ~ methylation + maternal_BMI + maternal_age + parity + mat_smk_preg + maternal_education + social_class + bf_intention + cell counts + SVs	1.32741	1.27447	chr9	116971621	MIR455;COL27A1
cg19360675	58.0163	25.2131	2.30104	1.57091e+25	5424.15,4.54956444167705e+46	0.0213895	159.452	56.784	2.80805	1.7752e+69	8.19918573954149e+20,3.84347001629309e+117	0.00498422	ever_bf ~ methylation	ever_bf ~ methylation + maternal_BMI + maternal_age + parity + mat_smk_preg + maternal_education + social_class + bf_intention + cell counts + SVs	1.32741	1.27447	chr17	53046073	COX11;COX11;COX11;COX11;COX11;STXBP4
cg21780952	-2.10982	2.6918	-0.783795	0.12126	0,23.71	0.43316	-32.1463	11.448	-2.80803	1.09401e-14	0,0	0.00498452	ever_bf ~ methylation	ever_bf ~ methylation + maternal_BMI + maternal_age + parity + mat_smk_preg + maternal_education + social_class + bf_intention + cell counts + SVs	1.32741	1.27447	chr6	118989666
cg02068090	14.3597	7.51897	1.9098	1.72329e+06	0.69,4331419187744	0.0561585	97.6396	34.7719	2.80801	2.53718e+42	6396394047766.2,1.00639475528926e+72	0.00498493	ever_bf ~ methylation	ever_bf ~ methylation + maternal_BMI + maternal_age + parity + mat_smk_preg + maternal_education + social_class + bf_intention + cell counts + SVs	1.32741	1.27447	chr3	169386822
cg00877887	13.8005	8.50686	1.62227	985054	0.06,17165172393003.6	0.104745	66.4365	23.6608	2.80788	7.12895e+28	515890986.01,9.85128049766103e+48	0.00498695	ever_bf ~ methylation	ever_bf ~ methylation + maternal_BMI + maternal_age + parity + mat_smk_preg + maternal_education + social_class + bf_intention + cell counts + SVs	1.32741	1.27447	chr15	45406654	DUOXA2;DUOX2;DUOXA2
cg17322655	-5.26875	1.97104	-2.67308	0.00515005	0,0.25	0.00751579	-18.3379	6.53103	-2.8078	1.08634e-08	0,0	0.00498805	ever_bf ~ methylation	ever_bf ~ methylation + maternal_BMI + maternal_age + parity + mat_smk_preg + maternal_education + social_class + bf_intention + cell counts + SVs	1.32741	1.27447	chr2	242802127	PDCD1
cg26006767	-0.896224	1.29222	-0.693553	0.408108	0.03,5.14	0.487962	-13.9556	4.97033	-2.80779	8.69254e-07	0,0.01	0.00498832	ever_bf ~ methylation	ever_bf ~ methylation + maternal_BMI + maternal_age + parity + mat_smk_preg + maternal_education + social_class + bf_intention + cell counts + SVs	1.32741	1.27447	chr6	28892774	TRIM27
cg03797139	-5.69818	4.41395	-1.29095	0.00335207	0,19.17	0.196723	-41.0629	14.626	-2.80753	1.46756e-18	0,0	0.00499234	ever_bf ~ methylation	ever_bf ~ methylation + maternal_BMI + maternal_age + parity + mat_smk_preg + maternal_education + social_class + bf_intention + cell counts + SVs	1.32741	1.27447	chr6	139472304	HECA
cg02716614	3.34682	4.07723	0.820856	28.4122	0.01,83968.08	0.411728	35.8124	12.756	2.80749	3573812818477686	49541.78,2.57805395823563e+26	0.00499298	ever_bf ~ methylation	ever_bf ~ methylation + maternal_BMI + maternal_age + parity + mat_smk_preg + maternal_education + social_class + bf_intention + cell counts + SVs	1.32741	1.27447	chr6	131101115
cg01928779	40.1102	12.144	3.30289	2.62808e+17	12091350.9,5.71220579930438e+27	0.000956947	87.7073	31.2418	2.80737	1.23254e+38	314208411964.86,4.83482657195385e+64	0.00499482	ever_bf ~ methylation	ever_bf ~ methylation + maternal_BMI + maternal_age + parity + mat_smk_preg + maternal_education + social_class + bf_intention + cell counts + SVs	1.32741	1.27447	chr9	34125731	DCAF12
cg06889272	1.0933	4.21134	0.259608	2.9841	0,11470.4	0.795166	24.4171	8.69756	2.80735	4.01996e+10	1587.48,1017966340718683776	0.00499504	ever_bf ~ methylation	ever_bf ~ methylation + maternal_BMI + maternal_age + parity + mat_smk_preg + maternal_education + social_class + bf_intention + cell counts + SVs	1.32741	1.27447	chr20	35833202	RPN2;RPN2
cg07780074	-0.42041	1.45186	-0.289566	0.656777	0.04,11.3	0.772148	-12.6465	4.50481	-2.80734	3.21874e-06	0,0.02	0.00499526	ever_bf ~ methylation	ever_bf ~ methylation + maternal_BMI + maternal_age + parity + mat_smk_preg + maternal_education + social_class + bf_intention + cell counts + SVs	1.32741	1.27447	chr2	145090814	GTDC1
cg22509807	0.479105	1.76998	0.270684	1.61463	0.05,51.85	0.786634	24.9907	8.90216	2.80726	7.13387e+10	1886.49,2697703593593420288	0.00499643	ever_bf ~ methylation	ever_bf ~ methylation + maternal_BMI + maternal_age + parity + mat_smk_preg + maternal_education + social_class + bf_intention + cell counts + SVs	1.32741	1.27447	chr3	179870362
cg26582768	21.0197	14.9352	1.4074	1.34508e+09	0,6.94762857291862e+21	0.15931	101.021	35.9893	2.80696	7.4586e+43	17297708380834.6,3.21607275931526e+74	0.00500109	ever_bf ~ methylation	ever_bf ~ methylation + maternal_BMI + maternal_age + parity + mat_smk_preg + maternal_education + social_class + bf_intention + cell counts + SVs	1.32741	1.27447	chr10	102792043	PDZD7;SFXN3
cg07476327	12.7255	5.51691	2.30663	336212	6.77,16699525922.31	0.0210752	34.4181	12.2617	2.80695	886301127284356	32373.05,2.42649303963224e+25	0.00500129	ever_bf ~ methylation	ever_bf ~ methylation + maternal_BMI + maternal_age + parity + mat_smk_preg + maternal_education + social_class + bf_intention + cell counts + SVs	1.32741	1.27447	chr2	171730024
cg01419679	29.907	19.6365	1.52303	9.73747e+12	0,5.05050188179471e+29	0.12775	230.73	82.2012	2.8069	1.60254e+100	1.71305108587408e+30,1.49914997420293e+170	0.00500214	ever_bf ~ methylation	ever_bf ~ methylation + maternal_BMI + maternal_age + parity + mat_smk_preg + maternal_education + social_class + bf_intention + cell counts + SVs	1.32741	1.27447	chr21	46294237	PTTG1IP
cg08961258	0.469507	3.85656	0.121742	1.59921	0,3066.74	0.903103	28.2646	10.0702	2.80675	1.88428e+12	5049.14,7.03193657555572e+20	0.00500436	ever_bf ~ methylation	ever_bf ~ methylation + maternal_BMI + maternal_age + parity + mat_smk_preg + maternal_education + social_class + bf_intention + cell counts + SVs	1.32741	1.27447	chrX	8771887
cg25633678	29.483	12.9328	2.27971	6.3723e+12	62.47,6.49961240896842e+23	0.0226248	73.5348	26.1994	2.80673	8.62461e+31	4308730611.19,1.7263521308307e+54	0.00500467	ever_bf ~ methylation	ever_bf ~ methylation + maternal_BMI + maternal_age + parity + mat_smk_preg + maternal_education + social_class + bf_intention + cell counts + SVs	1.32741	1.27447	chr8	65284473
cg17095315	-0.994954	2.93335	-0.339186	0.369741	0,116.1	0.734469	25.1244	8.95156	2.80671	8.15419e+10	1957.32,3397029783785519104	0.00500509	ever_bf ~ methylation	ever_bf ~ methylation + maternal_BMI + maternal_age + parity + mat_smk_preg + maternal_education + social_class + bf_intention + cell counts + SVs	1.32741	1.27447	chr4	2038352
cg16241541	0.599874	1.50676	0.398122	1.82189	0.1,34.92	0.69054	16.4965	5.87765	2.80665	1.45997e+07	144.94,1470615183622.45	0.00500593	ever_bf ~ methylation	ever_bf ~ methylation + maternal_BMI + maternal_age + parity + mat_smk_preg + maternal_education + social_class + bf_intention + cell counts + SVs	1.32741	1.27447	chr21	31766922	KRTAP13-1
cg11338420	4.30706	2.30185	1.87113	74.2221	0.82,6759.38	0.0613268	16.2152	5.77745	2.80665	1.10202e+07	133.15,912121103437.76	0.00500604	ever_bf ~ methylation	ever_bf ~ methylation + maternal_BMI + maternal_age + parity + mat_smk_preg + maternal_education + social_class + bf_intention + cell counts + SVs	1.32741	1.27447	chr8	144621219	ZC3H3
cg15103050	-1.31046	1.26171	-1.03863	0.269696	0.02,3.2	0.298975	-13.153	4.6864	-2.80664	1.93957e-06	0,0.02	0.00500611	ever_bf ~ methylation	ever_bf ~ methylation + maternal_BMI + maternal_age + parity + mat_smk_preg + maternal_education + social_class + bf_intention + cell counts + SVs	1.32741	1.27447	chr10	90582504	ANKRD22
cg02119220	8.10942	8.39883	0.965542	3325.66	0,46893174245.27	0.334274	105.62	37.6324	2.80662	7.41583e+45	68678791578829.7,8.00749452582115e+77	0.00500637	ever_bf ~ methylation	ever_bf ~ methylation + maternal_BMI + maternal_age + parity + mat_smk_preg + maternal_education + social_class + bf_intention + cell counts + SVs	1.32741	1.27447	chr5	5492724
cg23667061	-0.209911	3.12386	-0.0671959	0.810657	0,369.76	0.946426	24.3149	8.66342	2.80662	3.62944e+10	1532.44,859595670279396864	0.00500644	ever_bf ~ methylation	ever_bf ~ methylation + maternal_BMI + maternal_age + parity + mat_smk_preg + maternal_education + social_class + bf_intention + cell counts + SVs	1.32741	1.27447	chr6	139564167	TXLNB
cg19471031	-1.73995	1.13639	-1.53112	0.17553	0.02,1.63	0.12574	-8.26097	2.94345	-2.80656	0.000258409	0,0.08	0.00500736	ever_bf ~ methylation	ever_bf ~ methylation + maternal_BMI + maternal_age + parity + mat_smk_preg + maternal_education + social_class + bf_intention + cell counts + SVs	1.32741	1.27447	chr6	50858777
cg16429505	-0.536494	4.20312	-0.127642	0.584795	0,2211.94	0.898433	-39.5078	14.0771	-2.80653	6.94994e-18	0,0	0.00500782	ever_bf ~ methylation	ever_bf ~ methylation + maternal_BMI + maternal_age + parity + mat_smk_preg + maternal_education + social_class + bf_intention + cell counts + SVs	1.32741	1.27447	chr7	100488398	UFSP1;ACHE;ACHE
cg10738119	1.92694	1.51817	1.26926	6.86847	0.35,134.63	0.20435	17.4619	6.2219	2.80652	3.83342e+07	193.82,7581802190215.6	0.00500805	ever_bf ~ methylation	ever_bf ~ methylation + maternal_BMI + maternal_age + parity + mat_smk_preg + maternal_education + social_class + bf_intention + cell counts + SVs	1.32741	1.27447	chr7	75957040	YWHAG
cg23903470	43.3169	14.3425	3.02018	6.49069e+18	4015468.38,1.04916919384645e+31	0.00252621	100.783	35.9111	2.80647	5.88392e+43	15903483831378.6,2.17691199541005e+74	0.00500882	ever_bf ~ methylation	ever_bf ~ methylation + maternal_BMI + maternal_age + parity + mat_smk_preg + maternal_education + social_class + bf_intention + cell counts + SVs	1.32741	1.27447	chr6	30876145	GTF2H4;GTF2H4
cg13601597	-6.56064	9.23276	-0.710583	0.00141498	0,102289.4	0.477342	83.9526	29.9144	2.80643	2.88513e+36	99194247079.03,8.39157151050632e+61	0.00500945	ever_bf ~ methylation	ever_bf ~ methylation + maternal_BMI + maternal_age + parity + mat_smk_preg + maternal_education + social_class + bf_intention + cell counts + SVs	1.32741	1.27447	chr6	116601173	DSE;TSPYL1;TSPYL1
cg26056166	2.57168	3.61091	0.712198	13.0878	0.01,15507.43	0.476342	24.1761	8.61469	2.80638	3.15901e+10	1467.5,680024224131126912	0.00501013	ever_bf ~ methylation	ever_bf ~ methylation + maternal_BMI + maternal_age + parity + mat_smk_preg + maternal_education + social_class + bf_intention + cell counts + SVs	1.32741	1.27447	chr1	62694587
cg24532400	30.0601	33.4543	0.898542	1.13486e+13	0,3.40271915571349e+41	0.368897	280.264	99.87	2.80629	5.21193e+121	5.08091444773706e+36,5.34632368968039e+206	0.00501162	ever_bf ~ methylation	ever_bf ~ methylation + maternal_BMI + maternal_age + parity + mat_smk_preg + maternal_education + social_class + bf_intention + cell counts + SVs	1.32741	1.27447	chr5	64064502	SDCCAG10;SFRS12IP1
cg16975225	2.49362	3.03286	0.822202	12.105	0.03,4619.44	0.410962	23.537	8.38735	2.80625	1.66722e+10	1209.3,229853262706610496	0.00501218	ever_bf ~ methylation	ever_bf ~ methylation + maternal_BMI + maternal_age + parity + mat_smk_preg + maternal_education + social_class + bf_intention + cell counts + SVs	1.32741	1.27447	chr12	52437342
cg07081061	2.58176	3.57611	0.721948	13.2204	0.01,14631.58	0.470327	38.9615	13.8843	2.80616	8.3324e+16	126538.95,5.48675674561731e+28	0.00501361	ever_bf ~ methylation	ever_bf ~ methylation + maternal_BMI + maternal_age + parity + mat_smk_preg + maternal_education + social_class + bf_intention + cell counts + SVs	1.32741	1.27447	chr6	3350901	SLC22A23;SLC22A23
cg19425116	0.759613	2.65939	0.285634	2.13745	0.01,392.3	0.775158	31.8389	11.3465	2.80605	6.72166e+13	14760.87,3.0608481241906e+23	0.00501529	ever_bf ~ methylation	ever_bf ~ methylation + maternal_BMI + maternal_age + parity + mat_smk_preg + maternal_education + social_class + bf_intention + cell counts + SVs	1.32741	1.27447	chr19	57804150	ZNF460
cg07823293	64.8554	33.4147	1.94092	1.46669e+28	0.53,4.06916122968996e+56	0.0522675	234.002	83.3948	2.80595	4.22416e+101	4.35164414904858e+30,4.10041560578057e+172	0.0050168	ever_bf ~ methylation	ever_bf ~ methylation + maternal_BMI + maternal_age + parity + mat_smk_preg + maternal_education + social_class + bf_intention + cell counts + SVs	1.32741	1.27447	chr11	124492611	TBRG1;TBRG1
cg21902119	3.52252	18.1018	0.194595	33.8697	0,86765423312463408	0.84571	-132.877	47.3555	-2.80595	1.95957e-58	0,0	0.0050168	ever_bf ~ methylation	ever_bf ~ methylation + maternal_BMI + maternal_age + parity + mat_smk_preg + maternal_education + social_class + bf_intention + cell counts + SVs	1.32741	1.27447	chr17	41173883	VAT1
cg22077265	-3.2411	17.0993	-0.189546	0.0391207	0,14048545801484.8	0.849665	129.41	46.1204	2.80592	1.5926e+56	87834960540336192,2.88764737527951e+95	0.00501728	ever_bf ~ methylation	ever_bf ~ methylation + maternal_BMI + maternal_age + parity + mat_smk_preg + maternal_education + social_class + bf_intention + cell counts + SVs	1.32741	1.27447	chr7	72440455	LOC541473
cg07800359	3.46063	8.00074	0.432539	31.837	0,205730415.08	0.66535	54.5401	19.4375	2.80592	4.85816e+23	13833055.89,1.70618063734883e+40	0.00501733	ever_bf ~ methylation	ever_bf ~ methylation + maternal_BMI + maternal_age + parity + mat_smk_preg + maternal_education + social_class + bf_intention + cell counts + SVs	1.32741	1.27447	chr7	2086509	MAD1L1;MAD1L1;MAD1L1
cg00158530	-0.844325	0.723239	-1.16742	0.429848	0.1,1.77	0.24304	-4.86282	1.73306	-2.80591	0.00772866	0,0.23	0.00501743	ever_bf ~ methylation	ever_bf ~ methylation + maternal_BMI + maternal_age + parity + mat_smk_preg + maternal_education + social_class + bf_intention + cell counts + SVs	1.32741	1.27447	chr16	69966973	MIR140;WWP2;WWP2
cg18384681	7.87161	3.35648	2.3452	2621.79	3.64,1886657.79	0.019017	22.7568	8.11062	2.8058	7.64097e+09	953.34,61242109362075776	0.00501917	ever_bf ~ methylation	ever_bf ~ methylation + maternal_BMI + maternal_age + parity + mat_smk_preg + maternal_education + social_class + bf_intention + cell counts + SVs	1.32741	1.27447	chr1	55462126
cg08891047	11.5151	6.32438	1.82075	100218	0.41,24230597196.45	0.0686452	44.7134	15.9368	2.80566	2.62286e+19	712966.8,9.64895898467398e+32	0.00502132	ever_bf ~ methylation	ever_bf ~ methylation + maternal_BMI + maternal_age + parity + mat_smk_preg + maternal_education + social_class + bf_intention + cell counts + SVs	1.32741	1.27447	chr11	56309888	OR8U8;OR5M11
cg13340126	12.1798	5.82502	2.09095	194814	2.14,17700082107.27	0.0365329	33.3019	11.8698	2.8056	290293229362726	22858.27,3.68663758461439e+24	0.00502237	ever_bf ~ methylation	ever_bf ~ methylation + maternal_BMI + maternal_age + parity + mat_smk_preg + maternal_education + social_class + bf_intention + cell counts + SVs	1.32741	1.27447	chr5	502034	SLC9A3
cg04029282	-2.55716	1.89479	-1.34958	0.0775242	0,3.18	0.177152	-16.562	5.90322	-2.80559	6.41495e-08	0,0.01	0.0050224	ever_bf ~ methylation	ever_bf ~ methylation + maternal_BMI + maternal_age + parity + mat_smk_preg + maternal_education + social_class + bf_intention + cell counts + SVs	1.32741	1.27447	chrX	131624049	MBNL3
cg11724366	2.76434	2.0647	1.33886	15.8685	0.28,907.91	0.180617	15.5377	5.53827	2.80552	5.59684e+06	108.06,289878177426.27	0.00502361	ever_bf ~ methylation	ever_bf ~ methylation + maternal_BMI + maternal_age + parity + mat_smk_preg + maternal_education + social_class + bf_intention + cell counts + SVs	1.32741	1.27447	chr19	681815	FSTL3
cg08812802	-5.95698	2.86209	-2.08134	0.0025877	0,0.71	0.0374024	-19.2973	6.87858	-2.80541	4.16199e-09	0,0	0.00502519	ever_bf ~ methylation	ever_bf ~ methylation + maternal_BMI + maternal_age + parity + mat_smk_preg + maternal_education + social_class + bf_intention + cell counts + SVs	1.32741	1.27447	chr12	49686619
cg00614157	5.9951	9.05873	0.661803	401.455	0,20633977967.85	0.508097	64.6113	23.031	2.80541	1.14899e+28	285736077.79,4.62029764544918e+47	0.00502528	ever_bf ~ methylation	ever_bf ~ methylation + maternal_BMI + maternal_age + parity + mat_smk_preg + maternal_education + social_class + bf_intention + cell counts + SVs	1.32741	1.27447	chr5	112258374	REEP5
cg04659582	21.0949	13.5307	1.55904	1.45014e+09	0,4.77490438376126e+20	0.118986	103.896	37.0353	2.80532	1.32256e+45	39477169722751.6,4.43082864519946e+76	0.00502663	ever_bf ~ methylation	ever_bf ~ methylation + maternal_BMI + maternal_age + parity + mat_smk_preg + maternal_education + social_class + bf_intention + cell counts + SVs	1.32741	1.27447	chr2	231276073
cg19623360	108.705	42.5843	2.5527	1.62148e+47	91493948159.24,2.87363349515875e+83	0.0106893	233.4	83.2005	2.80527	2.31407e+101	3.48909721974631e+30,1.53475276488826e+172	0.00502738	ever_bf ~ methylation	ever_bf ~ methylation + maternal_BMI + maternal_age + parity + mat_smk_preg + maternal_education + social_class + bf_intention + cell counts + SVs	1.32741	1.27447	chr7	27191914
cg21142038	13.1403	5.7833	2.27212	509063	6.08,42619901809.66	0.0230794	68.4609	24.4045	2.80526	5.39754e+29	909182733.31,3.20435802971929e+50	0.00502767	ever_bf ~ methylation	ever_bf ~ methylation + maternal_BMI + maternal_age + parity + mat_smk_preg + maternal_education + social_class + bf_intention + cell counts + SVs	1.32741	1.27447	chr1	202183444	LGR6;LGR6;LGR6
cg16366546	-1.89543	2.27959	-0.831478	0.150254	0,13.1	0.405703	-16.7513	5.97181	-2.80507	5.30871e-08	0,0.01	0.00503057	ever_bf ~ methylation	ever_bf ~ methylation + maternal_BMI + maternal_age + parity + mat_smk_preg + maternal_education + social_class + bf_intention + cell counts + SVs	1.32741	1.27447	chr10	24672795	KIAA1217;KIAA1217;KIAA1217
cg02893348	-2.21971	3.11134	-0.713425	0.108641	0,48.35	0.475583	27.9252	9.95539	2.80503	1.34196e+12	4503.42,3.9988514502411e+20	0.0050312	ever_bf ~ methylation	ever_bf ~ methylation + maternal_BMI + maternal_age + parity + mat_smk_preg + maternal_education + social_class + bf_intention + cell counts + SVs	1.32741	1.27447	chr14	68745571	RAD51L1;RAD51L1;RAD51L1
cg02104146	0.266259	1.66342	0.160067	1.30507	0.05,34.01	0.872828	20.8159	7.42092	2.80502	1.09701e+09	528.93,2275247681931637	0.0050313	ever_bf ~ methylation	ever_bf ~ methylation + maternal_BMI + maternal_age + parity + mat_smk_preg + maternal_education + social_class + bf_intention + cell counts + SVs	1.32741	1.27447	chr5	16994665
cg11596239	-1.22207	2.28547	-0.534713	0.294619	0,25.98	0.592848	-14.0317	5.00247	-2.80496	8.05562e-07	0,0.01	0.00503231	ever_bf ~ methylation	ever_bf ~ methylation + maternal_BMI + maternal_age + parity + mat_smk_preg + maternal_education + social_class + bf_intention + cell counts + SVs	1.32741	1.27447	chr1	2350059
cg09451305	38.4074	22.7127	1.69101	4.78784e+16	0,1.03172008151728e+36	0.0908343	151.899	54.1543	2.80492	9.3055e+65	7.4419068876838e+19,1.16357837356841e+112	0.00503285	ever_bf ~ methylation	ever_bf ~ methylation + maternal_BMI + maternal_age + parity + mat_smk_preg + maternal_education + social_class + bf_intention + cell counts + SVs	1.32741	1.27447	chr19	50371181	PNKP
cg08277306	-1.8392	1.49336	-1.23159	0.158944	0.01,2.97	0.218102	-10.3393	3.68626	-2.80482	3.23362e-05	0,0.04	0.0050344	ever_bf ~ methylation	ever_bf ~ methylation + maternal_BMI + maternal_age + parity + mat_smk_preg + maternal_education + social_class + bf_intention + cell counts + SVs	1.32741	1.27447	chr5	598817
cg12747864	0.0584292	1.59974	0.0365242	1.06017	0.05,24.38	0.970864	11.6678	4.15994	2.80479	116749	33.59,405759971.2	0.00503487	ever_bf ~ methylation	ever_bf ~ methylation + maternal_BMI + maternal_age + parity + mat_smk_preg + maternal_education + social_class + bf_intention + cell counts + SVs	1.32741	1.27447	chrX	71458789	ERCC6L;ERCC6L;PIN4
cg06382294	22.0328	9.34134	2.35863	3.70442e+09	41.42,331308455257304896	0.0183424	86.2134	30.7389	2.80469	2.76684e+37	189001294533.35,4.05043897624451e+63	0.00503643	ever_bf ~ methylation	ever_bf ~ methylation + maternal_BMI + maternal_age + parity + mat_smk_preg + maternal_education + social_class + bf_intention + cell counts + SVs	1.32741	1.27447	chr19	12951996	MAST1
cg19262637	0.962792	2.82396	0.340936	2.619	0.01,663.65	0.733152	15.5465	5.54312	2.80466	5.64649e+06	107.99,295239665637.69	0.005037	ever_bf ~ methylation	ever_bf ~ methylation + maternal_BMI + maternal_age + parity + mat_smk_preg + maternal_education + social_class + bf_intention + cell counts + SVs	1.32741	1.27447	chr1	240783328
cg00785042	4.70277	2.69457	1.74528	110.252	0.56,21679.82	0.080937	21.9366	7.8217	2.80458	3.36459e+09	739.55,15307272904634050	0.00503824	ever_bf ~ methylation	ever_bf ~ methylation + maternal_BMI + maternal_age + parity + mat_smk_preg + maternal_education + social_class + bf_intention + cell counts + SVs	1.32741	1.27447	chr16	58538323	NDRG4;NDRG4;NDRG4
cg04718853	0.615625	2.59386	0.23734	1.85081	0.01,298.74	0.812393	21.1765	7.55076	2.80455	1.57342e+09	588.17,4209038899530718	0.00503864	ever_bf ~ methylation	ever_bf ~ methylation + maternal_BMI + maternal_age + parity + mat_smk_preg + maternal_education + social_class + bf_intention + cell counts + SVs	1.32741	1.27447	chr6	33401192	SYNGAP1
cg13914600	-4.68307	3.07233	-1.52428	0.00925055	0,3.81	0.12744	-23.5073	8.38209	-2.80447	6.17894e-11	0,0	0.00503998	ever_bf ~ methylation	ever_bf ~ methylation + maternal_BMI + maternal_age + parity + mat_smk_preg + maternal_education + social_class + bf_intention + cell counts + SVs	1.32741	1.27447	chr19	43442804	PSG7
cg02454464	-2.30256	11.9144	-0.193258	0.100003	0,1386101918.66	0.846757	-105.617	37.6609	-2.80442	1.35233e-46	0,0	0.00504066	ever_bf ~ methylation	ever_bf ~ methylation + maternal_BMI + maternal_age + parity + mat_smk_preg + maternal_education + social_class + bf_intention + cell counts + SVs	1.32741	1.27447	chr19	49957206	ALDH16A1;ALDH16A1
cg06635715	-0.647542	2.4034	-0.269427	0.52333	0,58.16	0.787601	-19.8936	7.09382	-2.80436	2.29258e-09	0,0	0.00504172	ever_bf ~ methylation	ever_bf ~ methylation + maternal_BMI + maternal_age + parity + mat_smk_preg + maternal_education + social_class + bf_intention + cell counts + SVs	1.32741	1.27447	chr10	22249474	DNAJC1
cg22144562	-2.45099	1.35542	-1.8083	0.0862079	0.01,1.23	0.0705605	-10.8593	3.87243	-2.80426	1.92251e-05	0,0.04	0.0050433	ever_bf ~ methylation	ever_bf ~ methylation + maternal_BMI + maternal_age + parity + mat_smk_preg + maternal_education + social_class + bf_intention + cell counts + SVs	1.32741	1.27447	chr12	2018144	CACNA2D4
cg01997629	13.7324	11.7859	1.16515	920267	0,9915350352091434	0.243957	112.529	40.1288	2.8042	7.42507e+48	515723738483186,1.06901683634419e+83	0.0050442	ever_bf ~ methylation	ever_bf ~ methylation + maternal_BMI + maternal_age + parity + mat_smk_preg + maternal_education + social_class + bf_intention + cell counts + SVs	1.32741	1.27447	chr1	209929622	TRAF3IP3;TRAF3IP3
cg22330638	-0.159948	5.09431	-0.0313974	0.852188	0,18488.32	0.974953	29.3017	10.4494	2.80415	5.31595e+12	6774.32,4.17154165452449e+21	0.0050449	ever_bf ~ methylation	ever_bf ~ methylation + maternal_BMI + maternal_age + parity + mat_smk_preg + maternal_education + social_class + bf_intention + cell counts + SVs	1.32741	1.27447	chr11	45732392
cg18411040	-0.207759	1.58642	-0.130961	0.812403	0.04,18.2	0.895806	-13.9575	4.97747	-2.80414	8.6763e-07	0,0.01	0.00504516	ever_bf ~ methylation	ever_bf ~ methylation + maternal_BMI + maternal_age + parity + mat_smk_preg + maternal_education + social_class + bf_intention + cell counts + SVs	1.32741	1.27447	chr1	83452405
cg18722881	22.9349	12.5001	1.83477	9.13035e+09	0.21,3.98836735588165e+20	0.0665392	105.756	37.7148	2.8041	8.49802e+45	66963706333516.2,1.07843952338357e+78	0.00504568	ever_bf ~ methylation	ever_bf ~ methylation + maternal_BMI + maternal_age + parity + mat_smk_preg + maternal_education + social_class + bf_intention + cell counts + SVs	1.32741	1.27447	chr11	22688139	GAS2
cg24807054	7.11081	5.56999	1.27663	1225.13	0.02,67523315.27	0.201733	40.0781	14.2929	2.80406	2.54496e+17	173518.7,3.73262699065371e+29	0.00504635	ever_bf ~ methylation	ever_bf ~ methylation + maternal_BMI + maternal_age + parity + mat_smk_preg + maternal_education + social_class + bf_intention + cell counts + SVs	1.32741	1.27447	chr6	99873402	SFRS18;SFRS18
cg02058870	-1.34475	1.14038	-1.17921	0.260605	0.03,2.44	0.238314	-7.37288	2.6294	-2.80402	0.000628055	0,0.11	0.00504703	ever_bf ~ methylation	ever_bf ~ methylation + maternal_BMI + maternal_age + parity + mat_smk_preg + maternal_education + social_class + bf_intention + cell counts + SVs	1.32741	1.27447	chr14	72053146	SIPA1L1
cg15561933	2.45069	1.40349	1.74613	11.5963	0.74,181.55	0.0807877	16.8341	6.0038	2.8039	2.04621e+07	158.64,2639303070183.01	0.0050488	ever_bf ~ methylation	ever_bf ~ methylation + maternal_BMI + maternal_age + parity + mat_smk_preg + maternal_education + social_class + bf_intention + cell counts + SVs	1.32741	1.27447	chr1	57319350	C8A
cg02803508	125.741	67.0439	1.8755	4.06086e+54	0,4.7591235897535e+111	0.0607236	454.651	162.158	2.80375	2.83394e+197	2.63462768649953e+59,Inf	0.00505116	ever_bf ~ methylation	ever_bf ~ methylation + maternal_BMI + maternal_age + parity + mat_smk_preg + maternal_education + social_class + bf_intention + cell counts + SVs	1.32741	1.27447	chr7	26904455	SKAP2
cg19611175	1.34602	14.0887	0.095539	3.84209	0,3776511095095.75	0.923887	94.7872	33.8082	2.80368	1.46408e+41	2440443677891.99,8.78337930322557e+69	0.00505234	ever_bf ~ methylation	ever_bf ~ methylation + maternal_BMI + maternal_age + parity + mat_smk_preg + maternal_education + social_class + bf_intention + cell counts + SVs	1.32741	1.27447	chr3	128720242	CCDC48
cg10439691	-2.65929	2.43352	-1.09278	0.0699976	0,8.25	0.274493	-17.8257	6.35849	-2.80346	1.81292e-08	0,0	0.00505582	ever_bf ~ methylation	ever_bf ~ methylation + maternal_BMI + maternal_age + parity + mat_smk_preg + maternal_education + social_class + bf_intention + cell counts + SVs	1.32741	1.27447	chr13	114290256	TFDP1;TFDP1
cg25982657	-1.20824	2.16753	-0.557427	0.298723	0,20.91	0.577236	-16.375	5.84129	-2.80332	7.73432e-08	0,0.01	0.00505793	ever_bf ~ methylation	ever_bf ~ methylation + maternal_BMI + maternal_age + parity + mat_smk_preg + maternal_education + social_class + bf_intention + cell counts + SVs	1.32741	1.27447	chr4	8193353
cg12652585	-2.59514	2.13045	-1.21812	0.0746353	0,4.86	0.223178	-18.1931	6.48986	-2.80331	1.25557e-08	0,0	0.00505808	ever_bf ~ methylation	ever_bf ~ methylation + maternal_BMI + maternal_age + parity + mat_smk_preg + maternal_education + social_class + bf_intention + cell counts + SVs	1.32741	1.27447	chr6	2634373	C6orf195
cg10794733	-2.27437	2.10463	-1.08065	0.102862	0,6.36	0.279854	-16.7399	5.97153	-2.80329	5.36966e-08	0,0.01	0.00505843	ever_bf ~ methylation	ever_bf ~ methylation + maternal_BMI + maternal_age + parity + mat_smk_preg + maternal_education + social_class + bf_intention + cell counts + SVs	1.32741	1.27447	chr14	65257245	SPTB;SPTB
cg26595643	-12.3882	6.49126	-1.90845	4.16734e-06	0,1.4	0.0563333	-38.5798	13.7625	-2.80325	1.75788e-17	0,0	0.00505899	ever_bf ~ methylation	ever_bf ~ methylation + maternal_BMI + maternal_age + parity + mat_smk_preg + maternal_education + social_class + bf_intention + cell counts + SVs	1.32741	1.27447	chr10	118899291	VAX1;VAX1
cg10475953	0.293275	4.04377	0.0725252	1.34081	0,3711.01	0.942184	-31.9988	11.4149	-2.80325	1.26789e-14	0,0	0.00505904	ever_bf ~ methylation	ever_bf ~ methylation + maternal_BMI + maternal_age + parity + mat_smk_preg + maternal_education + social_class + bf_intention + cell counts + SVs	1.32741	1.27447	chr12	110270964	TRPV4;TRPV4
cg25290779	-7.72739	3.45578	-2.23607	0.000440594	0,0.39	0.0253469	-22.2779	7.94719	-2.80325	2.11258e-10	0,0	0.0050591	ever_bf ~ methylation	ever_bf ~ methylation + maternal_BMI + maternal_age + parity + mat_smk_preg + maternal_education + social_class + bf_intention + cell counts + SVs	1.32741	1.27447	chr15	63886947
cg20872422	-8.25461	8.66813	-0.952295	0.000260056	0,6216.2	0.340947	-54.7792	19.5416	-2.80321	1.6206e-24	0,0	0.00505959	ever_bf ~ methylation	ever_bf ~ methylation + maternal_BMI + maternal_age + parity + mat_smk_preg + maternal_education + social_class + bf_intention + cell counts + SVs	1.32741	1.27447	chr2	239312497
cg21161173	1.424	1.75926	0.809432	4.15372	0.13,130.6	0.418267	11.6518	4.1569	2.80301	114901	33.26,396961526.84	0.00506284	ever_bf ~ methylation	ever_bf ~ methylation + maternal_BMI + maternal_age + parity + mat_smk_preg + maternal_education + social_class + bf_intention + cell counts + SVs	1.32741	1.27447	chr5	140098174	VTRNA1-2
cg00379708	13.34	8.18328	1.63016	621578	0.07,5744375519038.14	0.103069	71.7683	25.6043	2.80298	1.47432e+31	2364802395.71,9.19155479805067e+52	0.00506324	ever_bf ~ methylation	ever_bf ~ methylation + maternal_BMI + maternal_age + parity + mat_smk_preg + maternal_education + social_class + bf_intention + cell counts + SVs	1.32741	1.27447	chr10	112404380	RBM20
cg26153364	0.560088	17.522	0.0319649	1.75083	0,1439710177997246	0.9745	-105.103	37.4972	-2.80296	2.26043e-46	0,0	0.00506356	ever_bf ~ methylation	ever_bf ~ methylation + maternal_BMI + maternal_age + parity + mat_smk_preg + maternal_education + social_class + bf_intention + cell counts + SVs	1.32741	1.27447	chr1	72749064	NEGR1
cg18405299	0.190378	1.38123	0.137832	1.20971	0.08,18.13	0.890373	20.0756	7.16254	2.80285	5.23242e+08	418.63,654002243489156	0.00506525	ever_bf ~ methylation	ever_bf ~ methylation + maternal_BMI + maternal_age + parity + mat_smk_preg + maternal_education + social_class + bf_intention + cell counts + SVs	1.32741	1.27447	chr7	78948064	MAGI2
cg14697605	-16.0026	6.61251	-2.42006	1.1224e-07	0,0.05	0.0155182	-44.922	16.0279	-2.80274	3.09487e-20	0,0	0.00506711	ever_bf ~ methylation	ever_bf ~ methylation + maternal_BMI + maternal_age + parity + mat_smk_preg + maternal_education + social_class + bf_intention + cell counts + SVs	1.32741	1.27447	chr8	22240140	SLC39A14;SLC39A14;SLC39A14;SLC39A14
cg03214715	7.90654	4.20217	1.88154	2714.99	0.72,10250166.27	0.059899	29.6269	10.5724	2.8023	7.35884e+12	7369.21,7.34848290055565e+21	0.00507404	ever_bf ~ methylation	ever_bf ~ methylation + maternal_BMI + maternal_age + parity + mat_smk_preg + maternal_education + social_class + bf_intention + cell counts + SVs	1.32741	1.27447	chr12	57873176	ARHGAP9;ARHGAP9;ARHGAP9
cg06053959	0.929196	2.34158	0.396825	2.53247	0.03,249.31	0.691497	-22.6286	8.07512	-2.80226	1.4878e-10	0,0	0.00507466	ever_bf ~ methylation	ever_bf ~ methylation + maternal_BMI + maternal_age + parity + mat_smk_preg + maternal_education + social_class + bf_intention + cell counts + SVs	1.32741	1.27447	chr17	1617291	C17orf91;C17orf91;C17orf91;C17orf91;MIR22
cg01289769	-1.88585	4.55476	-0.414039	0.1517	0,1143.08	0.678845	-33.4146	11.9242	-2.80225	3.07777e-15	0,0	0.00507474	ever_bf ~ methylation	ever_bf ~ methylation + maternal_BMI + maternal_age + parity + mat_smk_preg + maternal_education + social_class + bf_intention + cell counts + SVs	1.32741	1.27447	chr3	125077434	ZNF148
cg27083553	10.8234	4.43005	2.44318	50181.9	8.5,296127263.62	0.0145584	31.0854	11.094	2.802	3.16386e+13	11397.7,8.78250223518353e+22	0.00507866	ever_bf ~ methylation	ever_bf ~ methylation + maternal_BMI + maternal_age + parity + mat_smk_preg + maternal_education + social_class + bf_intention + cell counts + SVs	1.32741	1.27447	chr11	131487041	NTM
cg15167956	5.81203	4.87406	1.19244	334.297	0.02,4709970.05	0.233088	30.1755	10.7697	2.80188	1.27372e+13	8663.39,1.87267106830843e+22	0.00508053	ever_bf ~ methylation	ever_bf ~ methylation + maternal_BMI + maternal_age + parity + mat_smk_preg + maternal_education + social_class + bf_intention + cell counts + SVs	1.32741	1.27447	chr13	36871948	C13orf38;C13orf38;C13orf38;C13orf38;C13orf38;C13orf38;C13orf38;C13orf38;C13orf38;C13orf38;C13orf38;C13orf38
cg15807846	-3.1293	2.68666	-1.16475	0.0437486	0,8.47	0.244118	19.3718	6.91387	2.80188	2.58872e+08	337.19,198742401018019	0.00508056	ever_bf ~ methylation	ever_bf ~ methylation + maternal_BMI + maternal_age + parity + mat_smk_preg + maternal_education + social_class + bf_intention + cell counts + SVs	1.32741	1.27447	chr7	100710478
cg22306408	4.42373	3.54179	1.24901	83.4069	0.08,86304.43	0.211661	21.0802	7.52377	2.80182	1.429e+09	563.21,3625714763835934	0.00508153	ever_bf ~ methylation	ever_bf ~ methylation + maternal_BMI + maternal_age + parity + mat_smk_preg + maternal_education + social_class + bf_intention + cell counts + SVs	1.32741	1.27447	chr11	62783272	SLC22A8;SLC22A8
cg00310145	-1.79204	2.10912	-0.849661	0.16662	0,10.4	0.395514	-20.5514	7.33502	-2.80182	1.18755e-09	0,0	0.00508157	ever_bf ~ methylation	ever_bf ~ methylation + maternal_BMI + maternal_age + parity + mat_smk_preg + maternal_education + social_class + bf_intention + cell counts + SVs	1.32741	1.27447	chr3	65585692	MAGI1;MAGI1;MAGI1
cg09058931	4.0851	3.92718	1.04021	59.4481	0.03,130924.14	0.298241	25.2458	9.01062	2.80178	9.20668e+10	1968.38,4306228171619697152	0.00508214	ever_bf ~ methylation	ever_bf ~ methylation + maternal_BMI + maternal_age + parity + mat_smk_preg + maternal_education + social_class + bf_intention + cell counts + SVs	1.32741	1.27447	chr4	6611636	MAN2B2
cg02923972	0.672948	2.9757	0.226148	1.96001	0.01,668.69	0.821087	20.9424	7.47467	2.80178	1.24495e+09	540.23,2868923022558782	0.00508221	ever_bf ~ methylation	ever_bf ~ methylation + maternal_BMI + maternal_age + parity + mat_smk_preg + maternal_education + social_class + bf_intention + cell counts + SVs	1.32741	1.27447	chr1	45277354	BTBD19
cg06870118	0.681477	0.560319	1.21623	1.97679	0.66,5.93	0.223898	3.09977	1.10636	2.80176	22.1928	2.54,194.07	0.00508241	ever_bf ~ methylation	ever_bf ~ methylation + maternal_BMI + maternal_age + parity + mat_smk_preg + maternal_education + social_class + bf_intention + cell counts + SVs	1.32741	1.27447	chr3	9850429	TTLL3
cg17083801	-0.714806	1.15983	-0.6163	0.489287	0.05,4.75	0.537696	6.81675	2.43303	2.80175	913.014	7.75,107526.3	0.00508258	ever_bf ~ methylation	ever_bf ~ methylation + maternal_BMI + maternal_age + parity + mat_smk_preg + maternal_education + social_class + bf_intention + cell counts + SVs	1.32741	1.27447	chr10	1369471	ADARB2
cg11403374	6.11189	4.08917	1.49465	451.192	0.15,1365000.23	0.135005	25.3564	9.05021	2.80175	1.02835e+11	2034.45,5198006192595297280	0.00508268	ever_bf ~ methylation	ever_bf ~ methylation + maternal_BMI + maternal_age + parity + mat_smk_preg + maternal_education + social_class + bf_intention + cell counts + SVs	1.32741	1.27447	chr17	48680410	CACNA1G;CACNA1G;CACNA1G;CACNA1G;CACNA1G;CACNA1G;CACNA1G;CACNA1G;CACNA1G;CACNA1G;CACNA1G;CACNA1G;CACNA1G;CACNA1G;CACNA1G
cg04276715	1.58903	1.787	0.889213	4.89897	0.15,162.64	0.373889	15.8045	5.64094	2.80175	7.30807e+06	115.38,462881621317.57	0.00508268	ever_bf ~ methylation	ever_bf ~ methylation + maternal_BMI + maternal_age + parity + mat_smk_preg + maternal_education + social_class + bf_intention + cell counts + SVs	1.32741	1.27447	chr6	33254460	WDR46;WDR46
cg25511429	9.11072	4.69025	1.94248	9051.77	0.92,88951410.64	0.0520789	36.3405	12.971	2.80167	6060046737553268	55120.15,6.66256668601072e+26	0.00508396	ever_bf ~ methylation	ever_bf ~ methylation + maternal_BMI + maternal_age + parity + mat_smk_preg + maternal_education + social_class + bf_intention + cell counts + SVs	1.32741	1.27447	chr6	6008125	NRN1
cg08582599	4.41145	2.25877	1.95303	82.389	0.98,6895.68	0.0508162	12.5325	4.47336	2.80158	277198	43.15,1780694645.4	0.00508525	ever_bf ~ methylation	ever_bf ~ methylation + maternal_BMI + maternal_age + parity + mat_smk_preg + maternal_education + social_class + bf_intention + cell counts + SVs	1.32741	1.27447	chr2	238289897	COL6A3;COL6A3;COL6A3;COL6A3;COL6A3
cg02063846	-1.8601	7.07153	-0.263041	0.155656	0,162769.8	0.792519	51.9143	18.5306	2.80154	3.51631e+22	5922591.13,2.08767006002892e+38	0.0050859	ever_bf ~ methylation	ever_bf ~ methylation + maternal_BMI + maternal_age + parity + mat_smk_preg + maternal_education + social_class + bf_intention + cell counts + SVs	1.32741	1.27447	chr20	25130869	LOC284798
cg19863411	-0.990912	1.99735	-0.496112	0.371238	0.01,18.61	0.619815	-11.0425	3.94195	-2.80128	1.60063e-05	0,0.04	0.00509	ever_bf ~ methylation	ever_bf ~ methylation + maternal_BMI + maternal_age + parity + mat_smk_preg + maternal_education + social_class + bf_intention + cell counts + SVs	1.32741	1.27447	chr17	79869801	PCYT2
cg07641563	-0.852065	3.63036	-0.234706	0.426533	0,525.02	0.814437	-25.9966	9.28066	-2.80116	5.12663e-12	0,0	0.005092	ever_bf ~ methylation	ever_bf ~ methylation + maternal_BMI + maternal_age + parity + mat_smk_preg + maternal_education + social_class + bf_intention + cell counts + SVs	1.32741	1.27447	chr2	56216086	MIR216A
cg08903441	2.1115	16.5373	0.127681	8.26058	0,985887678993612	0.898401	-100.45	35.8613	-2.80106	2.37293e-44	0,0	0.00509357	ever_bf ~ methylation	ever_bf ~ methylation + maternal_BMI + maternal_age + parity + mat_smk_preg + maternal_education + social_class + bf_intention + cell counts + SVs	1.32741	1.27447	chr17	80304981
cg08600862	-4.67424	3.36353	-1.38968	0.00933265	0,6.81	0.164625	-21.3511	7.62255	-2.80104	5.33761e-10	0,0	0.0050938	ever_bf ~ methylation	ever_bf ~ methylation + maternal_BMI + maternal_age + parity + mat_smk_preg + maternal_education + social_class + bf_intention + cell counts + SVs	1.32741	1.27447	chr5	76939558
cg03850730	-2.14423	4.7419	-0.452189	0.117158	0,1273.96	0.651133	31.7141	11.3228	2.80089	5.93251e+13	13647.31,2.57886917442399e+23	0.00509613	ever_bf ~ methylation	ever_bf ~ methylation + maternal_BMI + maternal_age + parity + mat_smk_preg + maternal_education + social_class + bf_intention + cell counts + SVs	1.32741	1.27447	chr15	62531125
cg06707081	3.24365	3.94909	0.821367	25.6271	0.01,58915.77	0.411437	36.0899	12.8852	2.80087	4716866231779107	50759.23,4.38320780088536e+26	0.00509646	ever_bf ~ methylation	ever_bf ~ methylation + maternal_BMI + maternal_age + parity + mat_smk_preg + maternal_education + social_class + bf_intention + cell counts + SVs	1.32741	1.27447	chr8	11560779	GATA4
cg12246156	2.63926	3.8233	0.690309	14.0028	0.01,25157.58	0.49	37.1203	13.2533	2.80083	1.32177e+16	69134.08,2.52708543862349e+27	0.00509713	ever_bf ~ methylation	ever_bf ~ methylation + maternal_BMI + maternal_age + parity + mat_smk_preg + maternal_education + social_class + bf_intention + cell counts + SVs	1.32741	1.27447	chr17	64522604	PRKCA
cg03825158	4.8053	4.86473	0.987782	122.156	0.01,1689889.19	0.323259	32.417	11.5742	2.8008	119816296292449	16841.46,8.52416688509399e+23	0.00509756	ever_bf ~ methylation	ever_bf ~ methylation + maternal_BMI + maternal_age + parity + mat_smk_preg + maternal_education + social_class + bf_intention + cell counts + SVs	1.32741	1.27447	chr16	49612801	ZNF423
cg09428214	7.38244	2.98078	2.47668	1607.5	4.67,553909.81	0.013261	19.2638	6.87818	2.80071	2.3236e+08	324.59,166336217517527	0.005099	ever_bf ~ methylation	ever_bf ~ methylation + maternal_BMI + maternal_age + parity + mat_smk_preg + maternal_education + social_class + bf_intention + cell counts + SVs	1.32741	1.27447	chr8	7434939	FAM90A7
cg23857909	-0.112593	1.53904	-0.0731576	0.893514	0.04,18.25	0.941681	11.497	4.10536	2.80048	98418.9	31.52,307351061.52	0.00510267	ever_bf ~ methylation	ever_bf ~ methylation + maternal_BMI + maternal_age + parity + mat_smk_preg + maternal_education + social_class + bf_intention + cell counts + SVs	1.32741	1.27447	chrX	153362596	MECP2;MECP2
cg09144098	1.9308	3.80076	0.508004	6.89503	0,11852.46	0.611451	37.306	13.3219	2.80035	1.59137e+16	72772.06,3.48000606501456e+27	0.00510466	ever_bf ~ methylation	ever_bf ~ methylation + maternal_BMI + maternal_age + parity + mat_smk_preg + maternal_education + social_class + bf_intention + cell counts + SVs	1.32741	1.27447	chr16	56518581	BBS2
cg13866752	35.2388	13.3746	2.63475	2013714928870374	8304.01,4.8832379444918e+26	0.00841999	111.887	39.9571	2.80019	3.909e+48	380077659102138,4.02030137562931e+82	0.00510733	ever_bf ~ methylation	ever_bf ~ methylation + maternal_BMI + maternal_age + parity + mat_smk_preg + maternal_education + social_class + bf_intention + cell counts + SVs	1.32741	1.27447	chr6	35889177	SRPK1
cg17553677	-1.84427	5.95442	-0.309732	0.15814	0,18516.09	0.756765	-43.4906	15.5315	-2.80016	1.295e-19	0,0	0.0051077	ever_bf ~ methylation	ever_bf ~ methylation + maternal_BMI + maternal_age + parity + mat_smk_preg + maternal_education + social_class + bf_intention + cell counts + SVs	1.32741	1.27447	chr3	11674707	VGLL4;VGLL4
cg27421353	11.6901	6.79796	1.71964	119380	0.2,73024349442.53	0.0854971	50.6511	18.0894	2.80004	9.94257e+21	3976439.02,2.486008830216e+37	0.00510956	ever_bf ~ methylation	ever_bf ~ methylation + maternal_BMI + maternal_age + parity + mat_smk_preg + maternal_education + social_class + bf_intention + cell counts + SVs	1.32741	1.27447	chr2	105949440
cg13860266	-0.242261	2.43375	-0.0995426	0.784851	0.01,92.56	0.920708	13.8801	4.95745	2.79984	1.06669e+06	64.29,17697308060.25	0.00511278	ever_bf ~ methylation	ever_bf ~ methylation + maternal_BMI + maternal_age + parity + mat_smk_preg + maternal_education + social_class + bf_intention + cell counts + SVs	1.32741	1.27447	chr9	136787087	VAV2;VAV2
cg05347965	-0.364192	2.20216	-0.165379	0.694758	0.01,52.04	0.868645	14.6137	5.2196	2.79977	2.22151e+06	80.1,61611722750.38	0.00511387	ever_bf ~ methylation	ever_bf ~ methylation + maternal_BMI + maternal_age + parity + mat_smk_preg + maternal_education + social_class + bf_intention + cell counts + SVs	1.32741	1.27447	chr17	55663256	MSI2;MSI2
cg18801599	-13.4586	34.9999	-0.384533	1.42893e-06	0,8.86118585611741e+23	0.700584	-244.92	87.4787	-2.79977	4.29179e-107	0,0	0.00511398	ever_bf ~ methylation	ever_bf ~ methylation + maternal_BMI + maternal_age + parity + mat_smk_preg + maternal_education + social_class + bf_intention + cell counts + SVs	1.32741	1.27447	chr17	42092187	TMEM101
cg09596866	-0.252951	1.40788	-0.179667	0.776506	0.05,12.26	0.857414	11.5347	4.1199	2.79976	102202	31.81,328389474.66	0.00511414	ever_bf ~ methylation	ever_bf ~ methylation + maternal_BMI + maternal_age + parity + mat_smk_preg + maternal_education + social_class + bf_intention + cell counts + SVs	1.32741	1.27447	chr16	3493336	ZNF597;NAT15
cg12893030	6.48043	2.43006	2.66677	652.251	5.57,76370.59	0.00765832	19.788	7.06821	2.79957	3.92474e+08	377.77,407748809193485	0.00511699	ever_bf ~ methylation	ever_bf ~ methylation + maternal_BMI + maternal_age + parity + mat_smk_preg + maternal_education + social_class + bf_intention + cell counts + SVs	1.32741	1.27447	chr10	73769174	CHST3
cg07582204	-0.279512	1.62647	-0.171852	0.756153	0.03,18.33	0.863554	-12.2617	4.37988	-2.79957	4.72922e-06	0,0.03	0.00511714	ever_bf ~ methylation	ever_bf ~ methylation + maternal_BMI + maternal_age + parity + mat_smk_preg + maternal_education + social_class + bf_intention + cell counts + SVs	1.32741	1.27447	chr3	43275279
cg16459667	1.99881	2.06298	0.968893	7.38026	0.13,420.84	0.332598	13.8661	4.95301	2.79952	1.05187e+06	63.95,17300313348.72	0.00511779	ever_bf ~ methylation	ever_bf ~ methylation + maternal_BMI + maternal_age + parity + mat_smk_preg + maternal_education + social_class + bf_intention + cell counts + SVs	1.32741	1.27447	chr5	161124759	GABRA6
cg26038596	0.210233	3.06362	0.0686225	1.23397	0,500.16	0.94529	30.2597	10.8092	2.79944	13854775227898	8722.34,2.20072693109016e+22	0.00511917	ever_bf ~ methylation	ever_bf ~ methylation + maternal_BMI + maternal_age + parity + mat_smk_preg + maternal_education + social_class + bf_intention + cell counts + SVs	1.32741	1.27447	chr2	237934427
cg05045528	35.8656	25.2222	1.42199	3769152040136103	0,1.11115040206322e+37	0.155029	176.314	62.9844	2.79933	3.73479e+76	9.09621732428171e+22,1.53345629326716e+130	0.00512087	ever_bf ~ methylation	ever_bf ~ methylation + maternal_BMI + maternal_age + parity + mat_smk_preg + maternal_education + social_class + bf_intention + cell counts + SVs	1.32741	1.27447	chr9	132815702	GPR107;GPR107;GPR107
cg07656362	22.5812	24.2882	0.929721	6.41064e+09	0,3.02978166313359e+30	0.352516	196.043	70.0333	2.79929	1.38222e+85	3.36516874994611e+25,5.67734105977765e+144	0.00512155	ever_bf ~ methylation	ever_bf ~ methylation + maternal_BMI + maternal_age + parity + mat_smk_preg + maternal_education + social_class + bf_intention + cell counts + SVs	1.32741	1.27447	chr1	32688117	C1orf91;EIF3I
cg12611013	-3.86677	2.83145	-1.36565	0.0209259	0,5.38	0.172049	-19.9343	7.12153	-2.79916	2.20105e-09	0,0	0.00512353	ever_bf ~ methylation	ever_bf ~ methylation + maternal_BMI + maternal_age + parity + mat_smk_preg + maternal_education + social_class + bf_intention + cell counts + SVs	1.32741	1.27447	chr13	103047760	FGF14
cg19640303	-37.2307	13.6698	-2.72357	6.77504e-17	0,0	0.00645806	-99.03	35.3805	-2.799	9.81325e-44	0,0	0.00512611	ever_bf ~ methylation	ever_bf ~ methylation + maternal_BMI + maternal_age + parity + mat_smk_preg + maternal_education + social_class + bf_intention + cell counts + SVs	1.32741	1.27447	chr1	37271960	GRIK3
cg09340403	1.68972	1.34173	1.25936	5.41795	0.39,75.15	0.2079	9.24681	3.30367	2.79895	10371.4	15.98,6729426.26	0.00512691	ever_bf ~ methylation	ever_bf ~ methylation + maternal_BMI + maternal_age + parity + mat_smk_preg + maternal_education + social_class + bf_intention + cell counts + SVs	1.32741	1.27447	chr6	138247491
cg26110898	-4.24235	2.90521	-1.46026	0.0143738	0,4.27	0.14422	-17.3189	6.18798	-2.7988	3.00942e-08	0,0.01	0.00512923	ever_bf ~ methylation	ever_bf ~ methylation + maternal_BMI + maternal_age + parity + mat_smk_preg + maternal_education + social_class + bf_intention + cell counts + SVs	1.32741	1.27447	chr3	58419937	PDHB
cg05468644	-14.2001	5.62056	-2.52646	6.80738e-07	0,0.04	0.011522	-35.1888	12.573	-2.79875	5.22031e-16	0,0	0.00513008	ever_bf ~ methylation	ever_bf ~ methylation + maternal_BMI + maternal_age + parity + mat_smk_preg + maternal_education + social_class + bf_intention + cell counts + SVs	1.32741	1.27447	chr12	19260997
cg01581018	13.0927	5.95087	2.20014	485410	4.17,56440597335.06	0.0277969	35.9483	12.8445	2.79873	4093802867317842	47716.54,3.512246116567e+26	0.00513044	ever_bf ~ methylation	ever_bf ~ methylation + maternal_BMI + maternal_age + parity + mat_smk_preg + maternal_education + social_class + bf_intention + cell counts + SVs	1.32741	1.27447	chr3	147110595	ZIC4;ZIC4;ZIC4;ZIC4;ZIC4
cg08464855	-10.2798	6.73212	-1.52697	3.43204e-05	0,18.45	0.126768	-48.7259	17.4128	-2.79829	6.89625e-22	0,0	0.00513743	ever_bf ~ methylation	ever_bf ~ methylation + maternal_BMI + maternal_age + parity + mat_smk_preg + maternal_education + social_class + bf_intention + cell counts + SVs	1.32741	1.27447	chr1	17574559	PADI3
cg10508022	1.47792	1.3591	1.08743	4.38383	0.31,62.91	0.276848	9.33179	3.33488	2.79824	11291.3	16.37,7788391.85	0.00513815	ever_bf ~ methylation	ever_bf ~ methylation + maternal_BMI + maternal_age + parity + mat_smk_preg + maternal_education + social_class + bf_intention + cell counts + SVs	1.32741	1.27447	chr15	78921890	CHRNB4
cg14155416	50.6533	22.9119	2.21078	9.96422e+21	312.9,3.17306935913681e+41	0.027051	133.495	47.7077	2.79819	9.46762e+57	232614254928071520,3.8534101723738e+98	0.00513897	ever_bf ~ methylation	ever_bf ~ methylation + maternal_BMI + maternal_age + parity + mat_smk_preg + maternal_education + social_class + bf_intention + cell counts + SVs	1.32741	1.27447	chr18	6414330	L3MBTL4
cg06617418	3.40512	3.19877	1.06451	30.1178	0.06,15909.94	0.287098	21.0906	7.53744	2.79811	1.44382e+09	554.01,3762802738003004	0.0051403	ever_bf ~ methylation	ever_bf ~ methylation + maternal_BMI + maternal_age + parity + mat_smk_preg + maternal_education + social_class + bf_intention + cell counts + SVs	1.32741	1.27447	chrX	109662113	AMMECR1;RGAG1
cg23366972	21.5089	11.6791	1.84167	2.19385e+09	0.25,1.9169833614557e+19	0.0655239	80.6498	28.8231	2.7981	1.06107e+35	30977520835.26,3.63447659639744e+59	0.00514047	ever_bf ~ methylation	ever_bf ~ methylation + maternal_BMI + maternal_age + parity + mat_smk_preg + maternal_education + social_class + bf_intention + cell counts + SVs	1.32741	1.27447	chr21	45759733	C21orf2
cg19687728	-2.39464	1.64691	-1.45402	0.0912051	0,2.3	0.145941	-12.8598	4.59615	-2.79795	2.60058e-06	0,0.02	0.00514286	ever_bf ~ methylation	ever_bf ~ methylation + maternal_BMI + maternal_age + parity + mat_smk_preg + maternal_education + social_class + bf_intention + cell counts + SVs	1.32741	1.27447	chr14	86042531	FLRT2
cg04792863	54.6753	16.3244	3.34929	5.56152e+23	7072155677.37,4.37356369906111e+37	0.00081018	124.391	44.4579	2.79794	1.05256e+54	15097023653451208,7.33841547478266e+91	0.0051429	ever_bf ~ methylation	ever_bf ~ methylation + maternal_BMI + maternal_age + parity + mat_smk_preg + maternal_education + social_class + bf_intention + cell counts + SVs	1.32741	1.27447	chr1	110627197
cg17260140	60.0376	22.9909	2.61136	1.1858e+26	3189648.08,4.40839521607053e+45	0.00901823	160.644	57.4165	2.79787	5.84353e+69	7.81179471265146e+20,4.37118637105972e+118	0.00514415	ever_bf ~ methylation	ever_bf ~ methylation + maternal_BMI + maternal_age + parity + mat_smk_preg + maternal_education + social_class + bf_intention + cell counts + SVs	1.32741	1.27447	chr22	36635755	APOL2;APOL2
cg18811819	4.08571	1.7205	2.37471	59.484	2.04,1733.5	0.0175625	12.9159	4.61649	2.79776	406708	47.82,3458754029.79	0.00514577	ever_bf ~ methylation	ever_bf ~ methylation + maternal_BMI + maternal_age + parity + mat_smk_preg + maternal_education + social_class + bf_intention + cell counts + SVs	1.32741	1.27447	chr1	156106089	LMNA;LMNA;LMNA
cg00283535	-3.44542	1.97103	-1.74803	0.0318912	0,1.52	0.0804586	-16.3912	5.85888	-2.79767	7.61012e-08	0,0.01	0.00514731	ever_bf ~ methylation	ever_bf ~ methylation + maternal_BMI + maternal_age + parity + mat_smk_preg + maternal_education + social_class + bf_intention + cell counts + SVs	1.32741	1.27447	chr8	124749564	ANXA13;ANXA13
cg04585452	-3.13762	8.05709	-0.389423	0.043386	0,313100.2	0.696963	52.3214	18.7028	2.79751	5.28298e+22	6349081.52,4.39589781509379e+38	0.0051498	ever_bf ~ methylation	ever_bf ~ methylation + maternal_BMI + maternal_age + parity + mat_smk_preg + maternal_education + social_class + bf_intention + cell counts + SVs	1.32741	1.27447	chr22	41794795	TEF;TEF
cg17343201	1.23011	1.54758	0.794858	3.42159	0.16,71.05	0.426696	14.8291	5.30087	2.79748	2.75545e+06	84.72,89615783493.75	0.00515027	ever_bf ~ methylation	ever_bf ~ methylation + maternal_BMI + maternal_age + parity + mat_smk_preg + maternal_education + social_class + bf_intention + cell counts + SVs	1.32741	1.27447	chr17	55038735	COIL
cg08175854	9.92841	4.31153	2.30276	20504.7	4.38,95918435.54	0.0212925	40.8691	14.6094	2.79745	5.61329e+17	205805.24,1.53101285071567e+30	0.00515071	ever_bf ~ methylation	ever_bf ~ methylation + maternal_BMI + maternal_age + parity + mat_smk_preg + maternal_education + social_class + bf_intention + cell counts + SVs	1.32741	1.27447	chr4	47469644
cg06900257	-4.6062	2.50697	-1.83735	0.00998975	0,1.36	0.0661578	-17.3649	6.20751	-2.79739	2.87436e-08	0,0.01	0.00515167	ever_bf ~ methylation	ever_bf ~ methylation + maternal_BMI + maternal_age + parity + mat_smk_preg + maternal_education + social_class + bf_intention + cell counts + SVs	1.32741	1.27447	chr1	167409054	CD247;CD247
cg10879207	0.925145	2.35733	0.392455	2.52223	0.02,256.08	0.694722	12.9429	4.62681	2.79737	417866	48.15,3626272624.63	0.00515202	ever_bf ~ methylation	ever_bf ~ methylation + maternal_BMI + maternal_age + parity + mat_smk_preg + maternal_education + social_class + bf_intention + cell counts + SVs	1.32741	1.27447	chr12	66629396	IRAK3;IRAK3
cg06321045	-1.78939	1.34767	-1.32777	0.167062	0.01,2.34	0.184254	-10.4704	3.743	-2.79732	2.8365e-05	0,0.04	0.0051529	ever_bf ~ methylation	ever_bf ~ methylation + maternal_BMI + maternal_age + parity + mat_smk_preg + maternal_education + social_class + bf_intention + cell counts + SVs	1.32741	1.27447	chr6	31088343	CDSN;PSORS1C1
cg17622246	-2.67324	2.08228	-1.2838	0.0690282	0,4.09	0.199211	-13.156	4.70312	-2.7973	1.93381e-06	0,0.02	0.00515321	ever_bf ~ methylation	ever_bf ~ methylation + maternal_BMI + maternal_age + parity + mat_smk_preg + maternal_education + social_class + bf_intention + cell counts + SVs	1.32741	1.27447	chr13	112550380
cg13200730	6.87047	5.57402	1.23259	963.405	0.02,53518922.97	0.217729	32.3485	11.5644	2.79726	111886880810033	16031.97,7.80857016658338e+23	0.00515387	ever_bf ~ methylation	ever_bf ~ methylation + maternal_BMI + maternal_age + parity + mat_smk_preg + maternal_education + social_class + bf_intention + cell counts + SVs	1.32741	1.27447	chr17	25827857	KSR1
cg08999895	-3.79955	3.10298	-1.22448	0.0223808	0,9.8	0.22077	-18.4896	6.61006	-2.79719	9.33418e-09	0,0	0.00515496	ever_bf ~ methylation	ever_bf ~ methylation + maternal_BMI + maternal_age + parity + mat_smk_preg + maternal_education + social_class + bf_intention + cell counts + SVs	1.32741	1.27447	chr11	2925869	SLC22A18;SLC22A18;SLC22A18AS
cg13572911	-1.83208	3.98722	-0.459488	0.16008	0,396.58	0.645884	27.502	9.83227	2.79712	8.78994e+11	3754.83,2.05769899716915e+20	0.00515602	ever_bf ~ methylation	ever_bf ~ methylation + maternal_BMI + maternal_age + parity + mat_smk_preg + maternal_education + social_class + bf_intention + cell counts + SVs	1.32741	1.27447	chr9	32383291	ACO1
cg12111787	3.51662	3.37477	1.04203	33.6705	0.05,25113.63	0.297396	20.4226	7.30133	2.79711	7.4036e+08	451.26,1214668106641491	0.00515612	ever_bf ~ methylation	ever_bf ~ methylation + maternal_BMI + maternal_age + parity + mat_smk_preg + maternal_education + social_class + bf_intention + cell counts + SVs	1.32741	1.27447	chr8	144226521
cg16747564	-4.03708	4.12956	-0.977606	0.0176489	0,57.79	0.328269	-25.3649	9.0686	-2.79701	9.6415e-12	0,0	0.00515784	ever_bf ~ methylation	ever_bf ~ methylation + maternal_BMI + maternal_age + parity + mat_smk_preg + maternal_education + social_class + bf_intention + cell counts + SVs	1.32741	1.27447	chr13	112720427	SOX1
cg19870933	4.10769	2.54884	1.61159	60.8059	0.41,8985.94	0.107051	16.8346	6.01888	2.79696	2.04728e+07	154.1,2719905454994.04	0.00515852	ever_bf ~ methylation	ever_bf ~ methylation + maternal_BMI + maternal_age + parity + mat_smk_preg + maternal_education + social_class + bf_intention + cell counts + SVs	1.32741	1.27447	chr1	11918387	NPPB
cg25412594	-1.94987	1.30438	-1.49486	0.142292	0.01,1.83	0.134951	-16.5697	5.92463	-2.79675	6.3658e-08	0,0.01	0.0051619	ever_bf ~ methylation	ever_bf ~ methylation + maternal_BMI + maternal_age + parity + mat_smk_preg + maternal_education + social_class + bf_intention + cell counts + SVs	1.32741	1.27447	chr2	56152003	EFEMP1;EFEMP1
cg15810326	9.68558	8.17213	1.1852	16084	0,145430195011.29	0.23594	70.5876	25.2404	2.79661	4.5269e+30	1481544849.95,1.38320565687737e+52	0.00516421	ever_bf ~ methylation	ever_bf ~ methylation + maternal_BMI + maternal_age + parity + mat_smk_preg + maternal_education + social_class + bf_intention + cell counts + SVs	1.32741	1.27447	chr4	148605127	PRMT10
cg21245135	58.9327	19.8082	2.97517	3.92766e+25	540833422.22,2.85235677170625e+42	0.00292829	120.372	43.0435	2.79651	1.89128e+52	4338998968199538,8.24369680160806e+88	0.00516574	ever_bf ~ methylation	ever_bf ~ methylation + maternal_BMI + maternal_age + parity + mat_smk_preg + maternal_education + social_class + bf_intention + cell counts + SVs	1.32741	1.27447	chr10	99186516	PGAM1
cg05749855	-38.3185	22.104	-1.73356	2.28294e-17	0,149.21	0.082997	-137.833	49.2879	-2.79649	1.37975e-60	0,0	0.00516612	ever_bf ~ methylation	ever_bf ~ methylation + maternal_BMI + maternal_age + parity + mat_smk_preg + maternal_education + social_class + bf_intention + cell counts + SVs	1.32741	1.27447	chr16	89472771	ANKRD11
cg15538731	5.47474	4.70931	1.16253	238.588	0.02,2433846.08	0.245018	26.8008	9.58394	2.79642	4.35932e+11	3029.72,62724187637844647936	0.00516718	ever_bf ~ methylation	ever_bf ~ methylation + maternal_BMI + maternal_age + parity + mat_smk_preg + maternal_education + social_class + bf_intention + cell counts + SVs	1.32741	1.27447	chr5	107890797
cg05834895	0.34581	1.52083	0.227382	1.41313	0.07,27.84	0.820127	-17.8649	6.38878	-2.79629	1.74334e-08	0,0	0.00516932	ever_bf ~ methylation	ever_bf ~ methylation + maternal_BMI + maternal_age + parity + mat_smk_preg + maternal_education + social_class + bf_intention + cell counts + SVs	1.32741	1.27447	chr3	69172203	LMOD3
cg14201528	18.2794	9.49795	1.92457	8.68264e+07	0.71,10555192015546872	0.0542837	72.6208	25.9715	2.79618	3.45799e+31	2700580451.93,4.42781902220963e+53	0.00517112	ever_bf ~ methylation	ever_bf ~ methylation + maternal_BMI + maternal_age + parity + mat_smk_preg + maternal_education + social_class + bf_intention + cell counts + SVs	1.32741	1.27447	chr3	9791684	OGG1;OGG1;OGG1;OGG1;OGG1;OGG1;OGG1;OGG1;OGG1;OGG1;OGG1;OGG1;OGG1;OGG1;OGG1;OGG1
cg18156204	-14.3085	19.2206	-0.744437	6.10773e-07	0,14021517123.22	0.456612	-114.404	40.9152	-2.79612	2.06569e-50	0,0	0.00517206	ever_bf ~ methylation	ever_bf ~ methylation + maternal_BMI + maternal_age + parity + mat_smk_preg + maternal_education + social_class + bf_intention + cell counts + SVs	1.32741	1.27447	chr17	71948613
cg06165706	-4.17824	2.56475	-1.6291	0.0153254	0,2.34	0.103292	-21.6938	7.75864	-2.79608	3.78887e-10	0,0	0.00517265	ever_bf ~ methylation	ever_bf ~ methylation + maternal_BMI + maternal_age + parity + mat_smk_preg + maternal_education + social_class + bf_intention + cell counts + SVs	1.32741	1.27447	chr14	101347143	RTL1;MIR431;MIR433
cg21053323	-3.04347	2.48524	-1.22462	0.0476694	0,6.22	0.220719	-14.4846	5.18038	-2.79606	5.12157e-07	0,0.01	0.00517302	ever_bf ~ methylation	ever_bf ~ methylation + maternal_BMI + maternal_age + parity + mat_smk_preg + maternal_education + social_class + bf_intention + cell counts + SVs	1.32741	1.27447	chr21	46237385	SUMO3
cg13916469	-4.37023	2.91886	-1.49724	0.0126484	0,3.86	0.134332	-23.3558	8.35347	-2.79594	7.18993e-11	0,0	0.00517496	ever_bf ~ methylation	ever_bf ~ methylation + maternal_BMI + maternal_age + parity + mat_smk_preg + maternal_education + social_class + bf_intention + cell counts + SVs	1.32741	1.27447	chr9	95834820	SUSD3
cg00118229	5.04134	2.42739	2.07686	154.678	1.33,18016.27	0.0378148	15.7175	5.62181	2.7958	6.6991e+06	109.81,408694939121.06	0.00517708	ever_bf ~ methylation	ever_bf ~ methylation + maternal_BMI + maternal_age + parity + mat_smk_preg + maternal_education + social_class + bf_intention + cell counts + SVs	1.32741	1.27447	chr21	44088420	PDE9A;PDE9A;PDE9A;PDE9A;PDE9A;PDE9A;PDE9A;PDE9A;PDE9A;PDE9A;PDE9A;PDE9A;PDE9A;PDE9A;PDE9A;PDE9A;PDE9A;PDE9A;PDE9A;PDE9A
cg03068376	17.8312	12.3569	1.44301	5.54589e+07	0,1829798625455031552	0.149018	102.031	36.4961	2.79567	2.04897e+44	17595537893428,2.38599445784519e+75	0.00517925	ever_bf ~ methylation	ever_bf ~ methylation + maternal_BMI + maternal_age + parity + mat_smk_preg + maternal_education + social_class + bf_intention + cell counts + SVs	1.32741	1.27447	chr6	40995643	UNC5CL
cg01222306	1.62273	1.47157	1.10272	5.06691	0.28,90.65	0.270149	10.6729	3.81768	2.79567	43172	24.3,76713693.35	0.00517929	ever_bf ~ methylation	ever_bf ~ methylation + maternal_BMI + maternal_age + parity + mat_smk_preg + maternal_education + social_class + bf_intention + cell counts + SVs	1.32741	1.27447	chr6	7427301
cg24504442	-0.961763	4.02499	-0.238948	0.382219	0,1019.65	0.811146	-27.5927	9.87069	-2.79541	1.0391e-12	0,0	0.00518333	ever_bf ~ methylation	ever_bf ~ methylation + maternal_BMI + maternal_age + parity + mat_smk_preg + maternal_education + social_class + bf_intention + cell counts + SVs	1.32741	1.27447	chr15	37391675	MEIS2;MEIS2;MEIS2;MEIS2;MEIS2;MEIS2;MEIS2;MEIS2;MEIS2;MEIS2;MEIS2
cg03218460	2.68658	1.8091	1.48504	14.6814	0.42,508.99	0.137534	10.1379	3.62665	2.79538	25282.8	20.69,30895578.13	0.00518386	ever_bf ~ methylation	ever_bf ~ methylation + maternal_BMI + maternal_age + parity + mat_smk_preg + maternal_education + social_class + bf_intention + cell counts + SVs	1.32741	1.27447	chr4	7268631	SORCS2
cg18529079	-0.465213	1.61871	-0.287397	0.628001	0.03,14.99	0.773808	18.5189	6.62489	2.79536	1.10323e+08	253.19,48070824658349.6	0.00518424	ever_bf ~ methylation	ever_bf ~ methylation + maternal_BMI + maternal_age + parity + mat_smk_preg + maternal_education + social_class + bf_intention + cell counts + SVs	1.32741	1.27447	chr5	133942609	SAR1B;SAR1B
cg27160537	-2.01655	2.34641	-0.859421	0.133113	0,13.23	0.390108	-16.5794	5.93106	-2.79535	6.30486e-08	0,0.01	0.00518443	ever_bf ~ methylation	ever_bf ~ methylation + maternal_BMI + maternal_age + parity + mat_smk_preg + maternal_education + social_class + bf_intention + cell counts + SVs	1.32741	1.27447	chr7	608384	PRKAR1B;PRKAR1B;PRKAR1B;PRKAR1B;PRKAR1B;PRKAR1B
cg14042711	2.95879	3.34974	0.883288	19.2746	0.03,13688.17	0.377081	-33.8325	12.1035	-2.79526	2.02648e-15	0,0	0.00518578	ever_bf ~ methylation	ever_bf ~ methylation + maternal_BMI + maternal_age + parity + mat_smk_preg + maternal_education + social_class + bf_intention + cell counts + SVs	1.32741	1.27447	chr19	47634728	SAE1;SAE1;SAE1;SAE1
cg03286387	3.89571	2.02269	1.926	49.1911	0.93,2592	0.0541038	11.5241	4.12273	2.79526	101125	31.3,326738374.59	0.00518582	ever_bf ~ methylation	ever_bf ~ methylation + maternal_BMI + maternal_age + parity + mat_smk_preg + maternal_education + social_class + bf_intention + cell counts + SVs	1.32741	1.27447	chr11	1891050	LSP1;LSP1;LSP1;LSP1
cg14461291	-15.1598	6.50391	-2.33088	2.60716e-07	0,0.09	0.0197597	-42.0812	15.0551	-2.79515	5.30115e-19	0,0	0.00518758	ever_bf ~ methylation	ever_bf ~ methylation + maternal_BMI + maternal_age + parity + mat_smk_preg + maternal_education + social_class + bf_intention + cell counts + SVs	1.32741	1.27447	chr3	194320017	TMEM44;TMEM44;TMEM44;TMEM44
cg07656304	2.49794	4.4431	0.562208	12.1575	0,73600.78	0.573974	48.1128	17.2135	2.79506	7.85489e+20	1748645.57,3.52840442804639e+35	0.00518898	ever_bf ~ methylation	ever_bf ~ methylation + maternal_BMI + maternal_age + parity + mat_smk_preg + maternal_education + social_class + bf_intention + cell counts + SVs	1.32741	1.27447	chr12	76479148	NAP1L1;NAP1L1
cg21020082	8.64584	11.3787	0.759829	5686.43	0,27577137150953.8	0.447357	121.37	43.4235	2.79502	5.12997e+52	5588730382517579,4.70887400669979e+89	0.00518963	ever_bf ~ methylation	ever_bf ~ methylation + maternal_BMI + maternal_age + parity + mat_smk_preg + maternal_education + social_class + bf_intention + cell counts + SVs	1.32741	1.27447	chr2	220042127	FAM134A;C2orf24
cg07874353	-13.9516	10.1958	-1.36836	8.72757e-07	0,416.63	0.171198	-69.7691	24.9634	-2.79485	5.008e-31	0,0	0.00519235	ever_bf ~ methylation	ever_bf ~ methylation + maternal_BMI + maternal_age + parity + mat_smk_preg + maternal_education + social_class + bf_intention + cell counts + SVs	1.32741	1.27447	chr7	150075335	ZNF775
cg00314276	-9.66398	3.67044	-2.63292	6.3531e-05	0,0.08	0.00846534	-23.4068	8.37562	-2.79464	6.83179e-11	0,0	0.00519575	ever_bf ~ methylation	ever_bf ~ methylation + maternal_BMI + maternal_age + parity + mat_smk_preg + maternal_education + social_class + bf_intention + cell counts + SVs	1.32741	1.27447	chr7	35132732	DPY19L2P1
cg14203426	0.694992	2.93982	0.236406	2.00369	0.01,637.17	0.813117	25.3501	9.07118	2.79458	1.02191e+11	1940.29,5382194940989797376	0.00519678	ever_bf ~ methylation	ever_bf ~ methylation + maternal_BMI + maternal_age + parity + mat_smk_preg + maternal_education + social_class + bf_intention + cell counts + SVs	1.32741	1.27447	chr7	101723947	CUX1;CUX1;CUX1
cg27510041	0.372085	2.79113	0.13331	1.45076	0.01,344.71	0.893948	24.073	8.61428	2.79454	2.84938e+10	1324.73,612875835487485184	0.00519735	ever_bf ~ methylation	ever_bf ~ methylation + maternal_BMI + maternal_age + parity + mat_smk_preg + maternal_education + social_class + bf_intention + cell counts + SVs	1.32741	1.27447	chr1	32048964	TINAGL1
cg17443342	2.44298	2.38999	1.02217	11.5073	0.11,1245.59	0.3067	32.6799	11.6944	2.79451	155855032753863	17309.62,1.40331196215585e+24	0.00519789	ever_bf ~ methylation	ever_bf ~ methylation + maternal_BMI + maternal_age + parity + mat_smk_preg + maternal_education + social_class + bf_intention + cell counts + SVs	1.32741	1.27447	chr1	111887081
cg11469137	104.537	32.6986	3.19699	2.51074e+45	368305682693373184,1.71157528874858e+73	0.00138872	201.946	72.2729	2.79422	5.06065e+87	1.52852336206493e+26,1.67548766497542e+149	0.0052025	ever_bf ~ methylation	ever_bf ~ methylation + maternal_BMI + maternal_age + parity + mat_smk_preg + maternal_education + social_class + bf_intention + cell counts + SVs	1.32741	1.27447	chr1	11994385	PLOD1
cg03970351	9.779	23.7386	0.411946	17659.1	0,2.84204724293763e+24	0.680379	-149.286	53.431	-2.794	1.46483e-65	0,0	0.00520605	ever_bf ~ methylation	ever_bf ~ methylation + maternal_BMI + maternal_age + parity + mat_smk_preg + maternal_education + social_class + bf_intention + cell counts + SVs	1.32741	1.27447	chr16	69420083	TERF2
cg04274978	47.8226	19.4792	2.45507	5.87639e+20	15421.21,2.23925182499665e+37	0.0140858	174.62	62.499	2.79397	6.86618e+75	4.33015585886097e+22,1.08874535357324e+129	0.00520648	ever_bf ~ methylation	ever_bf ~ methylation + maternal_BMI + maternal_age + parity + mat_smk_preg + maternal_education + social_class + bf_intention + cell counts + SVs	1.32741	1.27447	chr14	24899054	CBLN3;KHNYN
cg05319060	27.9858	22.3002	1.25496	1.42589e+12	0,1.36911211159648e+31	0.209495	236.491	84.6477	2.79383	5.09079e+102	4.49972715176427e+30,5.75950306400585e+174	0.00520883	ever_bf ~ methylation	ever_bf ~ methylation + maternal_BMI + maternal_age + parity + mat_smk_preg + maternal_education + social_class + bf_intention + cell counts + SVs	1.32741	1.27447	chr2	55496371	MTIF2;MTIF2;MTIF2
cg05964635	4.39848	6.49834	0.676862	81.327	0,27652407.85	0.498494	-59.2503	21.2078	-2.7938	1.8532e-26	0,0	0.00520922	ever_bf ~ methylation	ever_bf ~ methylation + maternal_BMI + maternal_age + parity + mat_smk_preg + maternal_education + social_class + bf_intention + cell counts + SVs	1.32741	1.27447	chr6	15662707	DTNBP1;DTNBP1;DTNBP1
cg11021431	5.56424	4.16114	1.33719	260.928	0.07,908986.01	0.18116	26.4023	9.45036	2.79378	2.92658e+11	2642.71,32409470601991458816	0.00520953	ever_bf ~ methylation	ever_bf ~ methylation + maternal_BMI + maternal_age + parity + mat_smk_preg + maternal_education + social_class + bf_intention + cell counts + SVs	1.32741	1.27447	chr6	110299151	GPR6
cg06531870	2.69684	2.07595	1.29909	14.8328	0.25,867.58	0.193915	15.4467	5.5293	2.79361	5.10995e+06	100.41,260047594599.41	0.00521236	ever_bf ~ methylation	ever_bf ~ methylation + maternal_BMI + maternal_age + parity + mat_smk_preg + maternal_education + social_class + bf_intention + cell counts + SVs	1.32741	1.27447	chr13	89037260
cg14045814	-3.55205	2.83138	-1.25453	0.0286657	0,7.37	0.20965	-21.5209	7.704	-2.79347	4.50396e-10	0,0	0.0052146	ever_bf ~ methylation	ever_bf ~ methylation + maternal_BMI + maternal_age + parity + mat_smk_preg + maternal_education + social_class + bf_intention + cell counts + SVs	1.32741	1.27447	chr2	219267341	CTDSP1;CTDSP1;MIR26B
cg03346079	15.6995	11.0665	1.41865	6.5798e+06	0,17305817256622704	0.156	94.9772	34.0001	2.79344	1.77049e+41	2025867844773.52,1.54730201073326e+70	0.00521509	ever_bf ~ methylation	ever_bf ~ methylation + maternal_BMI + maternal_age + parity + mat_smk_preg + maternal_education + social_class + bf_intention + cell counts + SVs	1.32741	1.27447	chr3	13920346	WNT7A
cg23842158	5.89329	13.1831	0.447033	362.595	0,60408815845130	0.654851	79.3505	28.4061	2.79343	2.89388e+34	19129533956.26,4.37780200968191e+58	0.00521524	ever_bf ~ methylation	ever_bf ~ methylation + maternal_BMI + maternal_age + parity + mat_smk_preg + maternal_education + social_class + bf_intention + cell counts + SVs	1.32741	1.27447	chr2	240056024	HDAC4
cg21333589	-5.54094	2.65714	-2.0853	0.00392283	0,0.72	0.037042	-22.6101	8.09447	-2.79327	1.51554e-10	0,0	0.00521774	ever_bf ~ methylation	ever_bf ~ methylation + maternal_BMI + maternal_age + parity + mat_smk_preg + maternal_education + social_class + bf_intention + cell counts + SVs	1.32741	1.27447	chr4	87468622
cg13098318	0.0386149	4.64926	0.0083056	1.03937	0,9425.38	0.993373	-39.4368	14.119	-2.79317	7.46163e-18	0,0	0.00521943	ever_bf ~ methylation	ever_bf ~ methylation + maternal_BMI + maternal_age + parity + mat_smk_preg + maternal_education + social_class + bf_intention + cell counts + SVs	1.32741	1.27447	chr6	34663277	C6orf106;C6orf106
cg02370770	3.66039	2.79062	1.31167	38.8765	0.16,9228.15	0.18963	23.1537	8.28943	2.79316	1.13639e+10	998.67,129310768012061168	0.00521959	ever_bf ~ methylation	ever_bf ~ methylation + maternal_BMI + maternal_age + parity + mat_smk_preg + maternal_education + social_class + bf_intention + cell counts + SVs	1.32741	1.27447	chr7	42268072	GLI3
cg09031716	101.438	58.2003	1.74291	1.13236e+44	0,3.93621500059016e+93	0.0813488	370.705	132.723	2.79306	9.88426e+160	1.04368844980875e+48,9.36088902104797e+273	0.00522116	ever_bf ~ methylation	ever_bf ~ methylation + maternal_BMI + maternal_age + parity + mat_smk_preg + maternal_education + social_class + bf_intention + cell counts + SVs	1.32741	1.27447	chr17	4901392	INCA1;INCA1;KIF1C;INCA1;KIF1C;INCA1
cg03828076	-5.43704	3.28884	-1.65318	0.00435235	0,2.74	0.0982942	-24.2274	8.6743	-2.79302	3.00715e-11	0,0	0.00522192	ever_bf ~ methylation	ever_bf ~ methylation + maternal_BMI + maternal_age + parity + mat_smk_preg + maternal_education + social_class + bf_intention + cell counts + SVs	1.32741	1.27447	chr1	40626137	RLF
cg20850023	15.923	7.22282	2.20454	8.22763e+06	5.85,11573545830145.2	0.0274864	52.7432	18.8844	2.79296	8.05506e+22	6782397.76,9.56652602438208e+38	0.00522287	ever_bf ~ methylation	ever_bf ~ methylation + maternal_BMI + maternal_age + parity + mat_smk_preg + maternal_education + social_class + bf_intention + cell counts + SVs	1.32741	1.27447	chr7	45962185	IGFBP3;IGFBP3
cg27571351	-3.9641	2.27322	-1.74383	0.0189852	0,1.63	0.0811893	-16.5263	5.91717	-2.79295	6.6482e-08	0,0.01	0.00522301	ever_bf ~ methylation	ever_bf ~ methylation + maternal_BMI + maternal_age + parity + mat_smk_preg + maternal_education + social_class + bf_intention + cell counts + SVs	1.32741	1.27447	chr10	17619364
cg11283860	5.13166	2.07665	2.47112	169.298	2.89,9915.94	0.0134689	25.9651	9.29688	2.79289	1.89019e+11	2305.92,1.5494088354069e+19	0.00522402	ever_bf ~ methylation	ever_bf ~ methylation + maternal_BMI + maternal_age + parity + mat_smk_preg + maternal_education + social_class + bf_intention + cell counts + SVs	1.32741	1.27447	chr1	8273352
cg04645444	5.46267	5.62046	0.971926	235.726	0,14343085.19	0.331088	35.7614	12.8046	2.79286	3396069225767350	42804.18,2.69442980206833e+26	0.00522448	ever_bf ~ methylation	ever_bf ~ methylation + maternal_BMI + maternal_age + parity + mat_smk_preg + maternal_education + social_class + bf_intention + cell counts + SVs	1.32741	1.27447	chr15	32267545
cg06818786	37.8896	26.0195	1.4562	2.85272e+16	0,4.0132200747888e+38	0.145337	196.154	70.2399	2.79263	1.54356e+85	2.50659002846215e+25,9.50522329111196e+144	0.00522822	ever_bf ~ methylation	ever_bf ~ methylation + maternal_BMI + maternal_age + parity + mat_smk_preg + maternal_education + social_class + bf_intention + cell counts + SVs	1.32741	1.27447	chr11	71639753	RNF121;LOC100133315;RNF121;RNF121
cg24412895	3.95437	2.42391	1.6314	52.1628	0.45,6034.4	0.102806	13.9028	4.9784	2.79262	1.09119e+06	63.12,18862527882.24	0.00522833	ever_bf ~ methylation	ever_bf ~ methylation + maternal_BMI + maternal_age + parity + mat_smk_preg + maternal_education + social_class + bf_intention + cell counts + SVs	1.32741	1.27447	chr8	102115923
cg01780685	-2.99136	2.57733	-1.16065	0.0502189	0,7.85	0.245786	-18.7872	6.72759	-2.79256	6.93173e-09	0,0	0.00522935	ever_bf ~ methylation	ever_bf ~ methylation + maternal_BMI + maternal_age + parity + mat_smk_preg + maternal_education + social_class + bf_intention + cell counts + SVs	1.32741	1.27447	chr17	7099875	DLG4;DLG4
cg16692277	0.885265	2.38591	0.371039	2.42363	0.02,260.25	0.710608	-21.9797	7.87083	-2.79255	2.84672e-10	0,0	0.00522943	ever_bf ~ methylation	ever_bf ~ methylation + maternal_BMI + maternal_age + parity + mat_smk_preg + maternal_education + social_class + bf_intention + cell counts + SVs	1.32741	1.27447	chr13	51640948	GUCY1B2
cg23497217	11.6841	6.2569	1.86739	118665	0.56,25136197933.49	0.0618473	46.8644	16.7821	2.79252	2.25394e+20	1168757.02,4.34671916547118e+34	0.00522991	ever_bf ~ methylation	ever_bf ~ methylation + maternal_BMI + maternal_age + parity + mat_smk_preg + maternal_education + social_class + bf_intention + cell counts + SVs	1.32741	1.27447	chr11	27723214	BDNF;BDNF;BDNF;BDNF;BDNF;BDNF;BDNF;BDNF;BDNF;BDNF;BDNF;BDNF;BDNF;BDNF
cg13486641	13.365	5.70684	2.34193	637313	8.84,45931972165.64	0.0191844	36.2953	12.9974	2.7925	5792529981832397	50029.53,6.70671923306781e+26	0.00523024	ever_bf ~ methylation	ever_bf ~ methylation + maternal_BMI + maternal_age + parity + mat_smk_preg + maternal_education + social_class + bf_intention + cell counts + SVs	1.32741	1.27447	chr20	25479848	NINL
cg01861031	167.921	61.6505	2.72376	8.45505e+72	2.81285754864563e+20,2.54146713594087e+125	0.00645443	423.293	151.587	2.7924	6.82302e+183	6.31123668313558e+54,Inf	0.00523181	ever_bf ~ methylation	ever_bf ~ methylation + maternal_BMI + maternal_age + parity + mat_smk_preg + maternal_education + social_class + bf_intention + cell counts + SVs	1.32741	1.27447	chr19	17326121	USE1
cg01418167	12.6316	10.1226	1.24786	306092	0,126595230438139	0.212082	92.7325	33.2097	2.79233	1.87585e+40	1010431871976.22,3.48246888151998e+68	0.00523302	ever_bf ~ methylation	ever_bf ~ methylation + maternal_BMI + maternal_age + parity + mat_smk_preg + maternal_education + social_class + bf_intention + cell counts + SVs	1.32741	1.27447	chr20	35203038	TGIF2
cg04757350	-0.0621265	3.40493	-0.018246	0.939764	0,743.63	0.985443	20.9372	7.49815	2.79231	1.23849e+09	513.26,2988480464635962	0.00523334	ever_bf ~ methylation	ever_bf ~ methylation + maternal_BMI + maternal_age + parity + mat_smk_preg + maternal_education + social_class + bf_intention + cell counts + SVs	1.32741	1.27447	chr10	71529128
cg10081980	-2.65356	1.84062	-1.44167	0.0703999	0,2.6	0.149396	-19.5633	7.00632	-2.79223	3.18988e-09	0,0	0.00523454	ever_bf ~ methylation	ever_bf ~ methylation + maternal_BMI + maternal_age + parity + mat_smk_preg + maternal_education + social_class + bf_intention + cell counts + SVs	1.32741	1.27447	chr16	20703595	ACSM1
cg06061092	-4.58514	3.71884	-1.23295	0.0102023	0,14.94	0.217595	-28.1329	10.0755	-2.79222	6.05368e-13	0,0	0.00523484	ever_bf ~ methylation	ever_bf ~ methylation + maternal_BMI + maternal_age + parity + mat_smk_preg + maternal_education + social_class + bf_intention + cell counts + SVs	1.32741	1.27447	chr10	521787	DIP2C
cg02995045	16.9013	14.1685	1.19287	2.18838e+07	0,25155554331453550592	0.23292	113.257	40.562	2.79218	1.53722e+49	456705208383353,5.1741048874148e+83	0.00523536	ever_bf ~ methylation	ever_bf ~ methylation + maternal_BMI + maternal_age + parity + mat_smk_preg + maternal_education + social_class + bf_intention + cell counts + SVs	1.32741	1.27447	chr1	6419906	ACOT7;ACOT7;ACOT7;ACOT7
cg20632416	8.62228	2.44286	3.52959	5554.04	46.26,666824.81	0.000416209	16.5167	5.91555	2.79208	1.48974e+07	137.31,1616312493215.26	0.00523698	ever_bf ~ methylation	ever_bf ~ methylation + maternal_BMI + maternal_age + parity + mat_smk_preg + maternal_education + social_class + bf_intention + cell counts + SVs	1.32741	1.27447	chr19	48363645
cg04091563	19.4658	6.38369	3.04931	2.84388e+08	1047.14,77235874137295.7	0.00229368	43.2307	15.4834	2.79207	5.95453e+18	393653.6,9.00700351401941e+31	0.00523725	ever_bf ~ methylation	ever_bf ~ methylation + maternal_BMI + maternal_age + parity + mat_smk_preg + maternal_education + social_class + bf_intention + cell counts + SVs	1.32741	1.27447	chr5	148034045	HTR4;HTR4;HTR4;HTR4;HTR4;HTR4;HTR4
cg12412364	-23.928	14.5645	-1.6429	4.0568e-11	0,101.33	0.100404	-105.019	37.6134	-2.79206	2.45923e-46	0,0	0.00523732	ever_bf ~ methylation	ever_bf ~ methylation + maternal_BMI + maternal_age + parity + mat_smk_preg + maternal_education + social_class + bf_intention + cell counts + SVs	1.32741	1.27447	chr12	133657810	ZNF140
cg23090207	-4.43518	13.5197	-0.328053	0.0118529	0,3819679835.07	0.742871	-92.7936	33.2349	-2.79205	5.01465e-41	0,0	0.00523745	ever_bf ~ methylation	ever_bf ~ methylation + maternal_BMI + maternal_age + parity + mat_smk_preg + maternal_education + social_class + bf_intention + cell counts + SVs	1.32741	1.27447	chr8	144635444	GSDMD
cg14455403	17.5019	11.2426	1.55675	3.98999e+07	0.01,148205856768784544	0.119531	64.8415	23.2249	2.79189	1.44641e+28	245934735.64,8.50677906299764e+47	0.00524013	ever_bf ~ methylation	ever_bf ~ methylation + maternal_BMI + maternal_age + parity + mat_smk_preg + maternal_education + social_class + bf_intention + cell counts + SVs	1.32741	1.27447	chr3	8596772	LMCD1
cg11678027	25.5351	18.1046	1.41042	1.2296e+11	0,3.16753554358388e+26	0.158415	94.6822	33.9151	2.79174	1.3181e+41	1781802982553.7,9.75080052409239e+69	0.00524249	ever_bf ~ methylation	ever_bf ~ methylation + maternal_BMI + maternal_age + parity + mat_smk_preg + maternal_education + social_class + bf_intention + cell counts + SVs	1.32741	1.27447	chr13	36872048	C13orf38;C13orf38;C13orf38;C13orf38;C13orf38;C13orf38
cg10900417	-2.77568	1.42152	-1.95262	0.0623073	0,1.01	0.0508648	-7.06355	2.53021	-2.79168	0.000855738	0,0.12	0.00524344	ever_bf ~ methylation	ever_bf ~ methylation + maternal_BMI + maternal_age + parity + mat_smk_preg + maternal_education + social_class + bf_intention + cell counts + SVs	1.32741	1.27447	chrX	110188397	PAK3;PAK3
cg14783123	2.56405	3.69067	0.694739	12.9883	0.01,17993.45	0.487219	26.2523	9.40391	2.79163	2.51895e+11	2491.41,25467863964407721984	0.00524428	ever_bf ~ methylation	ever_bf ~ methylation + maternal_BMI + maternal_age + parity + mat_smk_preg + maternal_education + social_class + bf_intention + cell counts + SVs	1.32741	1.27447	chr8	68022262	CSPP1;CSPP1
cg25470561	1.05498	2.28543	0.461609	2.87191	0.03,253.26	0.644361	15.8874	5.69125	2.79155	7.93989e+06	113.59,555018648869.93	0.00524565	ever_bf ~ methylation	ever_bf ~ methylation + maternal_BMI + maternal_age + parity + mat_smk_preg + maternal_education + social_class + bf_intention + cell counts + SVs	1.32741	1.27447	chr11	65646656	CTSW
cg10494981	-2.72124	2.78371	-0.97756	0.0657931	0,15.41	0.328292	-18.77	6.72389	-2.79154	7.0515e-09	0,0	0.00524576	ever_bf ~ methylation	ever_bf ~ methylation + maternal_BMI + maternal_age + parity + mat_smk_preg + maternal_education + social_class + bf_intention + cell counts + SVs	1.32741	1.27447	chr10	711556	DIP2C
cg14899960	-17.5375	6.54562	-2.67927	2.41863e-08	0,0.01	0.00737833	-37.3774	13.3896	-2.79152	5.85066e-17	0,0	0.00524608	ever_bf ~ methylation	ever_bf ~ methylation + maternal_BMI + maternal_age + parity + mat_smk_preg + maternal_education + social_class + bf_intention + cell counts + SVs	1.32741	1.27447	chr19	40951695	SERTAD3
cg00843976	-1.69136	3.77187	-0.448413	0.184269	0,299.32	0.653855	-38.3082	13.724	-2.79133	2.30653e-17	0,0	0.00524922	ever_bf ~ methylation	ever_bf ~ methylation + maternal_BMI + maternal_age + parity + mat_smk_preg + maternal_education + social_class + bf_intention + cell counts + SVs	1.32741	1.27447	chr7	135611620	LUZP6;MTPN
cg11977139	4.45598	5.62302	0.792454	86.1409	0,5267674.99	0.428096	30.1671	10.8076	2.7913	1.26298e+13	7976.65,1.99974779177998e+22	0.00524975	ever_bf ~ methylation	ever_bf ~ methylation + maternal_BMI + maternal_age + parity + mat_smk_preg + maternal_education + social_class + bf_intention + cell counts + SVs	1.32741	1.27447	chr19	47969574	SLC8A2
cg04413180	24.5262	7.41825	3.3062	4.4834e+10	21730.39,92501280566580816	0.000945696	44.4212	15.9143	2.79128	1.95838e+19	556420.91,6.89270951898075e+32	0.00524993	ever_bf ~ methylation	ever_bf ~ methylation + maternal_BMI + maternal_age + parity + mat_smk_preg + maternal_education + social_class + bf_intention + cell counts + SVs	1.32741	1.27447	chr2	236847057	AGAP1;AGAP1
cg11111859	-2.0458	3.33842	-0.612805	0.129277	0,89.79	0.540005	25.8181	9.24973	2.79123	1.63183e+11	2183.48,12195548135563460608	0.00525077	ever_bf ~ methylation	ever_bf ~ methylation + maternal_BMI + maternal_age + parity + mat_smk_preg + maternal_education + social_class + bf_intention + cell counts + SVs	1.32741	1.27447	chr10	97686634	C10orf131
cg18005867	-2.75073	1.44823	-1.89937	0.0638811	0,1.09	0.0575153	-9.57931	3.43199	-2.79118	6.91447e-05	0,0.06	0.00525163	ever_bf ~ methylation	ever_bf ~ methylation + maternal_BMI + maternal_age + parity + mat_smk_preg + maternal_education + social_class + bf_intention + cell counts + SVs	1.32741	1.27447	chr4	206232	ZNF876P
cg19763210	1.18211	4.7144	0.250744	3.26124	0,33601.66	0.802012	36.449	13.0589	2.79113	6754758853069087	51722.74,8.82141400330264e+26	0.00525239	ever_bf ~ methylation	ever_bf ~ methylation + maternal_BMI + maternal_age + parity + mat_smk_preg + maternal_education + social_class + bf_intention + cell counts + SVs	1.32741	1.27447	chr1	180600601	XPR1;XPR1
cg01774705	8.51533	6.53563	1.30291	4990.68	0.01,1825588250.78	0.192606	42.964	15.394	2.79096	4.56073e+18	359249.86,5.78991714319674e+31	0.00525522	ever_bf ~ methylation	ever_bf ~ methylation + maternal_BMI + maternal_age + parity + mat_smk_preg + maternal_education + social_class + bf_intention + cell counts + SVs	1.32741	1.27447	chr17	4447783	MYBBP1A;MYBBP1A
cg21126583	39.2652	25.4579	1.54236	1.12892e+17	0,5.28244117519422e+38	0.122986	165.154	59.177	2.79085	5.31668e+71	2.255007352362e+21,1.25352665945702e+122	0.00525692	ever_bf ~ methylation	ever_bf ~ methylation + maternal_BMI + maternal_age + parity + mat_smk_preg + maternal_education + social_class + bf_intention + cell counts + SVs	1.32741	1.27447	chr7	145813421	CNTNAP2
cg23686278	-6.1115	3.49311	-1.74959	0.00221722	0,2.09	0.0801892	-24.4281	8.7534	-2.7907	2.46052e-11	0,0	0.0052595	ever_bf ~ methylation	ever_bf ~ methylation + maternal_BMI + maternal_age + parity + mat_smk_preg + maternal_education + social_class + bf_intention + cell counts + SVs	1.32741	1.27447	chr11	74554171	XRRA1
cg21125112	-4.18563	2.64967	-1.57968	0.0152127	0,2.74	0.11418	-18.4926	6.62653	-2.79069	9.30611e-09	0,0	0.0052596	ever_bf ~ methylation	ever_bf ~ methylation + maternal_BMI + maternal_age + parity + mat_smk_preg + maternal_education + social_class + bf_intention + cell counts + SVs	1.32741	1.27447	chr6	109243325	ARMC2
cg04334751	-3.15823	4.60449	-0.685901	0.0425011	0,353.04	0.492776	-36.7483	13.169	-2.79051	1.09753e-16	0,0	0.00526251	ever_bf ~ methylation	ever_bf ~ methylation + maternal_BMI + maternal_age + parity + mat_smk_preg + maternal_education + social_class + bf_intention + cell counts + SVs	1.32741	1.27447	chr7	129778936
cg27393730	-2.98182	1.59334	-1.87142	0.0507005	0,1.15	0.0612866	-13.5027	4.83927	-2.79024	1.36724e-06	0,0.02	0.00526696	ever_bf ~ methylation	ever_bf ~ methylation + maternal_BMI + maternal_age + parity + mat_smk_preg + maternal_education + social_class + bf_intention + cell counts + SVs	1.32741	1.27447	chr7	94285951	SGCE;PEG10;SGCE;PEG10;SGCE
cg05574141	-2.23059	1.8717	-1.19175	0.107465	0,4.21	0.23336	-12.6576	4.53638	-2.79023	3.18343e-06	0,0.02	0.00526706	ever_bf ~ methylation	ever_bf ~ methylation + maternal_BMI + maternal_age + parity + mat_smk_preg + maternal_education + social_class + bf_intention + cell counts + SVs	1.32741	1.27447	chr11	129488650
cg23447569	-0.428768	4.30717	-0.0995476	0.651311	0,3020.83	0.920704	27.4121	9.82461	2.79014	8.03351e+11	3483.59,1.85260970236764e+20	0.0052685	ever_bf ~ methylation	ever_bf ~ methylation + maternal_BMI + maternal_age + parity + mat_smk_preg + maternal_education + social_class + bf_intention + cell counts + SVs	1.32741	1.27447	chr11	62315320	AHNAK;AHNAK
cg03853809	1.90864	1.94466	0.981477	6.74394	0.15,304.96	0.326357	15.3076	5.48658	2.79	4.44626e+06	95,208098981207.91	0.00527079	ever_bf ~ methylation	ever_bf ~ methylation + maternal_BMI + maternal_age + parity + mat_smk_preg + maternal_education + social_class + bf_intention + cell counts + SVs	1.32741	1.27447	chr1	220863382	C1orf115
cg21693015	9.04211	5.54596	1.6304	8451.6	0.16,444382815.54	0.103018	36.8857	13.221	2.78993	1.04534e+16	58253.5,1.87581753748271e+27	0.00527187	ever_bf ~ methylation	ever_bf ~ methylation + maternal_BMI + maternal_age + parity + mat_smk_preg + maternal_education + social_class + bf_intention + cell counts + SVs	1.32741	1.27447	chr6	30303537	TRIM39;TRIM39
cg09974774	0.475436	5.34603	0.0889325	1.60872	0,57163.05	0.929136	31.1893	11.1793	2.78992	3.51013e+13	10699.2,1.15158279363436e+23	0.00527205	ever_bf ~ methylation	ever_bf ~ methylation + maternal_BMI + maternal_age + parity + mat_smk_preg + maternal_education + social_class + bf_intention + cell counts + SVs	1.32741	1.27447	chr7	2536269
cg03458012	4.32796	5.38322	0.803973	75.7896	0,2896651.77	0.421412	37.5735	13.4686	2.78972	2.0796e+16	71337.41,6.06235816891941e+27	0.0052753	ever_bf ~ methylation	ever_bf ~ methylation + maternal_BMI + maternal_age + parity + mat_smk_preg + maternal_education + social_class + bf_intention + cell counts + SVs	1.32741	1.27447	chr8	25266283	DOCK5
cg05129094	-4.55478	6.98829	-0.651772	0.0105169	0,9342.06	0.514548	-52.1124	18.6809	-2.78961	2.33283e-23	0,0	0.00527718	ever_bf ~ methylation	ever_bf ~ methylation + maternal_BMI + maternal_age + parity + mat_smk_preg + maternal_education + social_class + bf_intention + cell counts + SVs	1.32741	1.27447	chr14	104123493	KLC1;KLC1;KLC1
cg10938586	28.5913	18.3759	1.55592	2.61244e+12	0,1.14521426837383e+28	0.119728	119.185	42.7277	2.78941	5.77351e+51	2459780928307105,1.35513542622401e+88	0.00528039	ever_bf ~ methylation	ever_bf ~ methylation + maternal_BMI + maternal_age + parity + mat_smk_preg + maternal_education + social_class + bf_intention + cell counts + SVs	1.32741	1.27447	chr10	97849795
cg00562641	4.28094	7.68147	0.557308	72.3086	0,249913679.3	0.577317	-75.217	26.9652	-2.78941	2.15603e-33	0,0	0.00528046	ever_bf ~ methylation	ever_bf ~ methylation + maternal_BMI + maternal_age + parity + mat_smk_preg + maternal_education + social_class + bf_intention + cell counts + SVs	1.32741	1.27447	chr5	68789255	OCLN
cg01960280	-4.00289	1.89407	-2.11338	0.0182628	0,0.75	0.0345683	-12.4217	4.45341	-2.78926	4.03002e-06	0,0.02	0.0052828	ever_bf ~ methylation	ever_bf ~ methylation + maternal_BMI + maternal_age + parity + mat_smk_preg + maternal_education + social_class + bf_intention + cell counts + SVs	1.32741	1.27447	chr6	100015610	CCNC;CCNC
cg05023691	-0.479399	1.35538	-0.353701	0.619155	0.04,8.82	0.723563	13.9802	5.01221	2.78923	1.17905e+06	63.83,21777591450.77	0.0052833	ever_bf ~ methylation	ever_bf ~ methylation + maternal_BMI + maternal_age + parity + mat_smk_preg + maternal_education + social_class + bf_intention + cell counts + SVs	1.32741	1.27447	chr1	192605253	RGS13;RGS13
cg17518818	2.89706	2.48387	1.16635	18.1207	0.14,2357.7	0.243474	17.745	6.36214	2.78915	5.08804e+07	195.43,13246919319247.2	0.00528461	ever_bf ~ methylation	ever_bf ~ methylation + maternal_BMI + maternal_age + parity + mat_smk_preg + maternal_education + social_class + bf_intention + cell counts + SVs	1.32741	1.27447	chr19	6748752	TRIP10
cg26081062	0.328436	2.80839	0.116948	1.38879	0.01,341.34	0.906901	35.9195	12.8783	2.78915	3977783337017990	43393.38,3.64635370613014e+26	0.00528462	ever_bf ~ methylation	ever_bf ~ methylation + maternal_BMI + maternal_age + parity + mat_smk_preg + maternal_education + social_class + bf_intention + cell counts + SVs	1.32741	1.27447	chr2	224840482	SERPINE2;SERPINE2;SERPINE2;SERPINE2
cg23673397	5.34806	3.9028	1.37031	210.2	0.1,441333.11	0.170589	27.0662	9.70428	2.7891	5.68447e+11	3120.61,1.03547710027426e+20	0.00528554	ever_bf ~ methylation	ever_bf ~ methylation + maternal_BMI + maternal_age + parity + mat_smk_preg + maternal_education + social_class + bf_intention + cell counts + SVs	1.32741	1.27447	chr1	180166190	FLJ23867;QSOX1;QSOX1
cg25516633	-7.9652	2.46385	-3.23283	0.000347342	0,0.04	0.00122572	-19.0205	6.82016	-2.78887	5.48889e-09	0,0	0.00528923	ever_bf ~ methylation	ever_bf ~ methylation + maternal_BMI + maternal_age + parity + mat_smk_preg + maternal_education + social_class + bf_intention + cell counts + SVs	1.32741	1.27447	chr8	101315846	RNF19A;RNF19A
cg13446918	-8.49416	4.55166	-1.86616	0.000204661	0,1.53	0.0620183	-33.7409	12.0984	-2.78886	2.22086e-15	0,0	0.00528939	ever_bf ~ methylation	ever_bf ~ methylation + maternal_BMI + maternal_age + parity + mat_smk_preg + maternal_education + social_class + bf_intention + cell counts + SVs	1.32741	1.27447	chr1	8599482	RERE;RERE
cg25885170	-4.2725	3.77227	-1.13261	0.0139469	0,22.67	0.25738	-26.2055	9.39658	-2.78884	4.15997e-12	0,0	0.00528978	ever_bf ~ methylation	ever_bf ~ methylation + maternal_BMI + maternal_age + parity + mat_smk_preg + maternal_education + social_class + bf_intention + cell counts + SVs	1.32741	1.27447	chr7	128766272	LOC407835
cg18038215	6.69847	2.80223	2.39041	811.166	3.34,196975.7	0.0168295	21.0608	7.55217	2.78871	1.40147e+09	522.45,3759422433396684	0.0052919	ever_bf ~ methylation	ever_bf ~ methylation + maternal_BMI + maternal_age + parity + mat_smk_preg + maternal_education + social_class + bf_intention + cell counts + SVs	1.32741	1.27447	chr19	376649	THEG;THEG
cg08570118	8.6936	3.51322	2.47454	5964.62	6.1,5835686.55	0.0133407	25.1091	9.00417	2.78861	8.03074e+10	1738.81,3709021376546610688	0.00529346	ever_bf ~ methylation	ever_bf ~ methylation + maternal_BMI + maternal_age + parity + mat_smk_preg + maternal_education + social_class + bf_intention + cell counts + SVs	1.32741	1.27447	chr7	155025533
cg16735190	-1.51539	1.98967	-0.761627	0.219723	0,10.85	0.446283	-14.4179	5.17029	-2.7886	5.47517e-07	0,0.01	0.00529368	ever_bf ~ methylation	ever_bf ~ methylation + maternal_BMI + maternal_age + parity + mat_smk_preg + maternal_education + social_class + bf_intention + cell counts + SVs	1.32741	1.27447	chr4	2303732	ZFYVE28
cg19740751	30.0717	15.7336	1.9113	1.14811e+13	0.46,2.83602223231429e+26	0.0559655	134.164	48.1162	2.78834	1.84871e+58	203941987981346464,1.67582617645439e+99	0.00529789	ever_bf ~ methylation	ever_bf ~ methylation + maternal_BMI + maternal_age + parity + mat_smk_preg + maternal_education + social_class + bf_intention + cell counts + SVs	1.32741	1.27447	chr19	7981474
cg18322510	1.2055	1.03072	1.16957	3.33843	0.44,25.17	0.242175	6.11033	2.19144	2.78827	450.487	6.14,33042.46	0.00529898	ever_bf ~ methylation	ever_bf ~ methylation + maternal_BMI + maternal_age + parity + mat_smk_preg + maternal_education + social_class + bf_intention + cell counts + SVs	1.32741	1.27447	chr1	236686618	LGALS8;LGALS8;LGALS8;LGALS8
cg18563140	-0.323618	3.8376	-0.0843282	0.723526	0,1336.87	0.932796	28.2378	10.1278	2.78816	1.83443e+12	4391.19,7.66336283416883e+20	0.00530091	ever_bf ~ methylation	ever_bf ~ methylation + maternal_BMI + maternal_age + parity + mat_smk_preg + maternal_education + social_class + bf_intention + cell counts + SVs	1.32741	1.27447	chr8	17593012	MTUS1;MTUS1
cg06070132	2.50073	2.16158	1.15689	12.1914	0.18,843.39	0.247315	13.6372	4.89134	2.78802	836646	57.4,12193731077.27	0.00530314	ever_bf ~ methylation	ever_bf ~ methylation + maternal_BMI + maternal_age + parity + mat_smk_preg + maternal_education + social_class + bf_intention + cell counts + SVs	1.32741	1.27447	chr8	1588822	DLGAP2
cg18647222	30.617	11.4182	2.68143	1.98052e+13	3779.54,1.03781152153357e+23	0.00733092	77.2326	27.7022	2.78796	3.481e+33	9143547998.34,1.32523386863605e+57	0.00530411	ever_bf ~ methylation	ever_bf ~ methylation + maternal_BMI + maternal_age + parity + mat_smk_preg + maternal_education + social_class + bf_intention + cell counts + SVs	1.32741	1.27447	chr7	77045751	PION
cg09155765	-2.19737	3.2134	-0.683814	0.111095	0,60.39	0.494092	20.7847	7.45531	2.7879	1.06333e+09	479.27,2359176363736246	0.00530509	ever_bf ~ methylation	ever_bf ~ methylation + maternal_BMI + maternal_age + parity + mat_smk_preg + maternal_education + social_class + bf_intention + cell counts + SVs	1.32741	1.27447	chr1	156978197	ARHGEF11;ARHGEF11
cg06967105	5.3991	2.70034	1.99942	221.207	1.11,43991.87	0.0455633	19.0277	6.8261	2.78749	1.83497e+08	283.88,118610442716236	0.00531175	ever_bf ~ methylation	ever_bf ~ methylation + maternal_BMI + maternal_age + parity + mat_smk_preg + maternal_education + social_class + bf_intention + cell counts + SVs	1.32741	1.27447	chr1	1104265	MIR429
cg21184518	-1.43734	5.4794	-0.262317	0.237559	0,10963	0.793077	-40.7843	14.6314	-2.78746	1.9391e-18	0,0	0.00531235	ever_bf ~ methylation	ever_bf ~ methylation + maternal_BMI + maternal_age + parity + mat_smk_preg + maternal_education + social_class + bf_intention + cell counts + SVs	1.32741	1.27447	chr9	124777955	TTLL11;TTLL11
cg21143892	92.5179	44.1979	2.09326	1.51362e+40	361.39,6.33961639054354e+77	0.0363257	286.757	102.874	2.78745	3.44298e+124	9.30260066752466e+36,1.27427776814252e+212	0.00531246	ever_bf ~ methylation	ever_bf ~ methylation + maternal_BMI + maternal_age + parity + mat_smk_preg + maternal_education + social_class + bf_intention + cell counts + SVs	1.32741	1.27447	chr7	132937713	EXOC4;EXOC4
cg11432488	0.413901	2.37647	0.174166	1.51271	0.01,159.46	0.861735	37.5155	13.4588	2.78743	1.96238e+16	68613.01,5.61256801333167e+27	0.00531278	ever_bf ~ methylation	ever_bf ~ methylation + maternal_BMI + maternal_age + parity + mat_smk_preg + maternal_education + social_class + bf_intention + cell counts + SVs	1.32741	1.27447	chr2	180125932	SESTD1
cg17906332	5.50511	5.07922	1.08385	245.946	0.01,5180356.88	0.278431	36.7801	13.1951	2.7874	9405403217679808	55142.14,1.60424692737988e+27	0.00531323	ever_bf ~ methylation	ever_bf ~ methylation + maternal_BMI + maternal_age + parity + mat_smk_preg + maternal_education + social_class + bf_intention + cell counts + SVs	1.32741	1.27447	chr17	4873515	CAMTA2;CAMTA2;CAMTA2;CAMTA2
cg00031165	7.92723	4.11451	1.92665	2771.73	0.87,8812357.2	0.0540231	33.8191	12.1331	2.78734	486905987831888	22884.17,1.03598860557619e+25	0.00531428	ever_bf ~ methylation	ever_bf ~ methylation + maternal_BMI + maternal_age + parity + mat_smk_preg + maternal_education + social_class + bf_intention + cell counts + SVs	1.32741	1.27447	chr7	87258360	RUNDC3B;ABCB1;RUNDC3B;RUNDC3B
cg18676033	7.08399	7.24237	0.97813	1192.71	0,1743285963.29	0.32801	64.8621	23.2711	2.78724	1.47652e+28	229360426.16,9.50520791532969e+47	0.00531587	ever_bf ~ methylation	ever_bf ~ methylation + maternal_BMI + maternal_age + parity + mat_smk_preg + maternal_education + social_class + bf_intention + cell counts + SVs	1.32741	1.27447	chr6	29691815	HLA-F;HLA-F;HLA-F
cg01282712	-5.38696	5.19776	-1.0364	0.00457587	0,121.59	0.300016	-34.7505	12.4678	-2.78721	8.09226e-16	0,0	0.00531647	ever_bf ~ methylation	ever_bf ~ methylation + maternal_BMI + maternal_age + parity + mat_smk_preg + maternal_education + social_class + bf_intention + cell counts + SVs	1.32741	1.27447	chr12	6587676
cg19783536	107.083	45.4808	2.35446	3.20174e+46	61846023.96,1.65752379765475e+85	0.0185499	300.03	107.646	2.78718	2.00094e+130	4.68756355756072e+38,8.54124326119911e+221	0.00531684	ever_bf ~ methylation	ever_bf ~ methylation + maternal_BMI + maternal_age + parity + mat_smk_preg + maternal_education + social_class + bf_intention + cell counts + SVs	1.32741	1.27447	chr22	18111421	ATP6V1E1;ATP6V1E1;ATP6V1E1;ATP6V1E1;ATP6V1E1;ATP6V1E1
cg08749443	3.42667	5.53922	0.618619	30.7739	0,1596845.11	0.536167	55.2374	19.8187	2.78714	9.75708e+23	13161929.08,7.23302145411164e+40	0.00531754	ever_bf ~ methylation	ever_bf ~ methylation + maternal_BMI + maternal_age + parity + mat_smk_preg + maternal_education + social_class + bf_intention + cell counts + SVs	1.32741	1.27447	chr15	90224098	PLIN1;PLIN1
cg19368394	-2.97793	2.05478	-1.44927	0.0508979	0,2.86	0.147261	-14.6525	5.25742	-2.78702	4.32996e-07	0,0.01	0.0053195	ever_bf ~ methylation	ever_bf ~ methylation + maternal_BMI + maternal_age + parity + mat_smk_preg + maternal_education + social_class + bf_intention + cell counts + SVs	1.32741	1.27447	chr1	61843430	NFIA;NFIA;NFIA;NFIA
cg03423767	5.08488	1.84745	2.75238	161.561	4.32,6038.35	0.00591646	11.4426	4.10575	2.78696	93204.6	29.82,291285894.11	0.0053205	ever_bf ~ methylation	ever_bf ~ methylation + maternal_BMI + maternal_age + parity + mat_smk_preg + maternal_education + social_class + bf_intention + cell counts + SVs	1.32741	1.27447	chr13	114876390	RASA3
cg26155739	2.13027	7.5266	0.283033	8.41718	0,21475114.95	0.777152	54.8392	19.6794	2.78663	6.55197e+23	11612844.19,3.69662202424389e+40	0.00532588	ever_bf ~ methylation	ever_bf ~ methylation + maternal_BMI + maternal_age + parity + mat_smk_preg + maternal_education + social_class + bf_intention + cell counts + SVs	1.32741	1.27447	chr15	64674891	KIAA0101;KIAA0101
cg18824596	5.96878	4.07079	1.46625	391.03	0.13,1141140.66	0.142581	25.9147	9.2997	2.78662	1.79729e+11	2180.48,14814404416487131136	0.00532612	ever_bf ~ methylation	ever_bf ~ methylation + maternal_BMI + maternal_age + parity + mat_smk_preg + maternal_education + social_class + bf_intention + cell counts + SVs	1.32741	1.27447	chr6	32972970	HLA-DOA
cg04526361	8.08358	7.27867	1.11059	3240.82	0,5086070259.19	0.266747	75.2926	27.0203	2.78652	5.00217e+32	5000675934.48,5.00366133560348e+55	0.00532771	ever_bf ~ methylation	ever_bf ~ methylation + maternal_BMI + maternal_age + parity + mat_smk_preg + maternal_education + social_class + bf_intention + cell counts + SVs	1.32741	1.27447	chr7	22007577
cg13467628	-0.318479	0.966496	-0.329519	0.727254	0.11,4.83	0.741763	-7.36873	2.64451	-2.78643	0.000630671	0,0.11	0.00532927	ever_bf ~ methylation	ever_bf ~ methylation + maternal_BMI + maternal_age + parity + mat_smk_preg + maternal_education + social_class + bf_intention + cell counts + SVs	1.32741	1.27447	chr2	365559
cg14013040	7.38807	2.71332	2.72289	1616.58	7.92,329777.52	0.0064714	17.6898	6.34878	2.78634	4.81504e+07	189.85,12212094706995.7	0.00533074	ever_bf ~ methylation	ever_bf ~ methylation + maternal_BMI + maternal_age + parity + mat_smk_preg + maternal_education + social_class + bf_intention + cell counts + SVs	1.32741	1.27447	chr9	112852486	AKAP2;PALM2-AKAP2;PALM2-AKAP2
cg13804377	2.44338	2.70265	0.904066	11.5118	0.06,2299.79	0.365961	17.7823	6.38225	2.78621	5.28148e+07	195.02,14303404062012.8	0.00533282	ever_bf ~ methylation	ever_bf ~ methylation + maternal_BMI + maternal_age + parity + mat_smk_preg + maternal_education + social_class + bf_intention + cell counts + SVs	1.32741	1.27447	chr1	2561122	MMEL1
cg13787758	0.839832	1.59898	0.525229	2.31598	0.1,53.19	0.599424	16.4197	5.89323	2.7862	1.35205e+07	130.19,1404145915687.79	0.00533301	ever_bf ~ methylation	ever_bf ~ methylation + maternal_BMI + maternal_age + parity + mat_smk_preg + maternal_education + social_class + bf_intention + cell counts + SVs	1.32741	1.27447	chr19	53660062	ZNF347
cg15009198	-2.28881	2.25486	-1.01506	0.101387	0,8.42	0.310079	-18.5423	6.65517	-2.78615	8.85486e-09	0,0	0.00533381	ever_bf ~ methylation	ever_bf ~ methylation + maternal_BMI + maternal_age + parity + mat_smk_preg + maternal_education + social_class + bf_intention + cell counts + SVs	1.32741	1.27447	chr2	97429502	CNNM4
cg20294870	7.71719	5.19849	1.48451	2246.65	0.08,59782944.41	0.137674	34.5895	12.4154	2.78602	1052029119138422	28433.59,3.89245636211858e+25	0.00533601	ever_bf ~ methylation	ever_bf ~ methylation + maternal_BMI + maternal_age + parity + mat_smk_preg + maternal_education + social_class + bf_intention + cell counts + SVs	1.32741	1.27447	chr2	3200316	TSSC1
cg01666716	10.6264	4.05852	2.6183	41209.9	14.46,117404727.2	0.00883688	24.2501	8.7043	2.78599	3.40162e+10	1325.68,872838350246828288	0.00533642	ever_bf ~ methylation	ever_bf ~ methylation + maternal_BMI + maternal_age + parity + mat_smk_preg + maternal_education + social_class + bf_intention + cell counts + SVs	1.32741	1.27447	chr8	29493005
cg15284082	-0.793845	1.71596	-0.462626	0.452103	0.02,13.06	0.643633	-15.2206	5.46338	-2.78594	2.45337e-07	0,0.01	0.00533729	ever_bf ~ methylation	ever_bf ~ methylation + maternal_BMI + maternal_age + parity + mat_smk_preg + maternal_education + social_class + bf_intention + cell counts + SVs	1.32741	1.27447	chr10	77142527
cg07386868	2.73246	4.76288	0.573699	15.3707	0,174156.26	0.566171	33.5298	12.0363	2.78573	364601752668312	20717.97,6.41638313988703e+24	0.00534066	ever_bf ~ methylation	ever_bf ~ methylation + maternal_BMI + maternal_age + parity + mat_smk_preg + maternal_education + social_class + bf_intention + cell counts + SVs	1.32741	1.27447	chr10	17886509	MRC1;MIR511-1;MIR511-2;MRC1L1
cg16741602	1.30221	1.73227	0.751733	3.6774	0.12,109.67	0.452211	17.3999	6.24606	2.78573	3.60298e+07	173.74,7471633660434.58	0.00534069	ever_bf ~ methylation	ever_bf ~ methylation + maternal_BMI + maternal_age + parity + mat_smk_preg + maternal_education + social_class + bf_intention + cell counts + SVs	1.32741	1.27447	chr11	8965730	ASCL3
cg05622300	0.849194	1.65711	0.512454	2.33776	0.09,60.17	0.608333	-12.8048	4.59663	-2.7857	2.74743e-06	0,0.02	0.00534115	ever_bf ~ methylation	ever_bf ~ methylation + maternal_BMI + maternal_age + parity + mat_smk_preg + maternal_education + social_class + bf_intention + cell counts + SVs	1.32741	1.27447	chr13	21259004	IFT88;IFT88
cg21088108	-8.23944	3.54127	-2.32669	0.000264033	0,0.27	0.0199818	-27.6775	9.93572	-2.78565	9.54631e-13	0,0	0.00534202	ever_bf ~ methylation	ever_bf ~ methylation + maternal_BMI + maternal_age + parity + mat_smk_preg + maternal_education + social_class + bf_intention + cell counts + SVs	1.32741	1.27447	chr17	77075025	ENGASE
cg03086467	0.410923	2.48185	0.165571	1.50821	0.01,195.46	0.868494	14.7128	5.28165	2.78564	2.45294e+06	78.32,76828018023.9	0.00534215	ever_bf ~ methylation	ever_bf ~ methylation + maternal_BMI + maternal_age + parity + mat_smk_preg + maternal_education + social_class + bf_intention + cell counts + SVs	1.32741	1.27447	chr7	101848281	CUX1;CUX1;CUX1
cg02210314	2.01517	6.42542	0.313626	7.50203	0,2211073.38	0.753805	-50.5378	18.1427	-2.78557	1.12642e-22	0,0	0.00534341	ever_bf ~ methylation	ever_bf ~ methylation + maternal_BMI + maternal_age + parity + mat_smk_preg + maternal_education + social_class + bf_intention + cell counts + SVs	1.32741	1.27447	chr16	542600	RAB11FIP3;RAB11FIP3
cg19985595	0.44932	1.40415	0.319994	1.56725	0.1,24.57	0.748973	14.2515	5.11624	2.78554	1.54647e+06	68.28,35024235208.46	0.00534386	ever_bf ~ methylation	ever_bf ~ methylation + maternal_BMI + maternal_age + parity + mat_smk_preg + maternal_education + social_class + bf_intention + cell counts + SVs	1.32741	1.27447	chr1	16010226	PLEKHM2
cg03534008	0.917858	2.0886	0.43946	2.50392	0.04,150.13	0.660328	13.2191	4.74572	2.78547	550771	50.27,6034112583.55	0.00534502	ever_bf ~ methylation	ever_bf ~ methylation + maternal_BMI + maternal_age + parity + mat_smk_preg + maternal_education + social_class + bf_intention + cell counts + SVs	1.32741	1.27447	chr9	45763353
cg09581137	2.31691	1.70575	1.35829	10.1443	0.36,287.2	0.174372	10.5114	3.77371	2.78543	36731.9	22.53,59881533.67	0.00534573	ever_bf ~ methylation	ever_bf ~ methylation + maternal_BMI + maternal_age + parity + mat_smk_preg + maternal_education + social_class + bf_intention + cell counts + SVs	1.32741	1.27447	chr16	12069782	RUNDC2A
cg20886660	1.70055	5.81175	0.292606	5.47698	0,484845.81	0.769823	39.3246	14.1182	2.78539	1.19801e+17	115037.74,1.24762406531345e+29	0.00534631	ever_bf ~ methylation	ever_bf ~ methylation + maternal_BMI + maternal_age + parity + mat_smk_preg + maternal_education + social_class + bf_intention + cell counts + SVs	1.32741	1.27447	chr13	41111800
cg27024127	-0.862195	0.399549	-2.15792	0.422234	0.19,0.92	0.0309341	-2.21759	0.796162	-2.78536	0.108871	0.02,0.52	0.00534691	ever_bf ~ methylation	ever_bf ~ methylation + maternal_BMI + maternal_age + parity + mat_smk_preg + maternal_education + social_class + bf_intention + cell counts + SVs	1.32741	1.27447	chr8	27522576	SCARA3;SCARA3
cg00804073	0.352158	1.8069	0.194896	1.42213	0.04,49.09	0.845474	-23.392	8.39829	-2.78533	6.93408e-11	0,0	0.00534736	ever_bf ~ methylation	ever_bf ~ methylation + maternal_BMI + maternal_age + parity + mat_smk_preg + maternal_education + social_class + bf_intention + cell counts + SVs	1.32741	1.27447	chr14	59704022	DAAM1
cg17937102	39.1027	13.0741	2.99085	9.59602e+16	713139.3,1.29124399923579e+28	0.00278204	92.8838	33.3498	2.78514	2.18233e+40	893250343967.52,5.33172892303084e+68	0.00535053	ever_bf ~ methylation	ever_bf ~ methylation + maternal_BMI + maternal_age + parity + mat_smk_preg + maternal_education + social_class + bf_intention + cell counts + SVs	1.32741	1.27447	chr1	165667565	ALDH9A1
cg11365913	-5.00761	1.66794	-3.00228	0.0066869	0,0.18	0.00267967	-10.362	3.72062	-2.78502	3.16113e-05	0,0.05	0.00535252	ever_bf ~ methylation	ever_bf ~ methylation + maternal_BMI + maternal_age + parity + mat_smk_preg + maternal_education + social_class + bf_intention + cell counts + SVs	1.32741	1.27447	chr8	19318160	CSGALNACT1;CSGALNACT1;CSGALNACT1
cg05685056	2.53339	2.4608	1.0295	12.5961	0.1,1566.44	0.303246	19.1098	6.86172	2.78499	1.99196e+08	287.39,138069299660833	0.005353	ever_bf ~ methylation	ever_bf ~ methylation + maternal_BMI + maternal_age + parity + mat_smk_preg + maternal_education + social_class + bf_intention + cell counts + SVs	1.32741	1.27447	chr11	1152327
cg19021732	6.65317	23.8598	0.278845	775.237	0,1.58224576272427e+23	0.780364	-155.219	55.7348	-2.78496	3.88345e-68	0,0	0.00535348	ever_bf ~ methylation	ever_bf ~ methylation + maternal_BMI + maternal_age + parity + mat_smk_preg + maternal_education + social_class + bf_intention + cell counts + SVs	1.32741	1.27447	chr15	34502525	C15orf29
cg14758072	0.0950336	2.11204	0.0449961	1.0997	0.02,69.04	0.96411	13.1475	4.72099	2.78491	512748	49.13,5351659371.24	0.00535419	ever_bf ~ methylation	ever_bf ~ methylation + maternal_BMI + maternal_age + parity + mat_smk_preg + maternal_education + social_class + bf_intention + cell counts + SVs	1.32741	1.27447	chr2	47799268
cg19878200	-4.26266	2.28116	-1.86864	0.0140848	0,1.23	0.0616733	-15.3137	5.49887	-2.78489	2.23526e-07	0,0.01	0.00535465	ever_bf ~ methylation	ever_bf ~ methylation + maternal_BMI + maternal_age + parity + mat_smk_preg + maternal_education + social_class + bf_intention + cell counts + SVs	1.32741	1.27447	chr11	2187421	TH;TH;TH
cg08114691	0.857024	3.60368	0.237819	2.35614	0,2752.45	0.812022	19.3122	6.93518	2.78467	2.43883e+08	304.68,195219539744090	0.00535818	ever_bf ~ methylation	ever_bf ~ methylation + maternal_BMI + maternal_age + parity + mat_smk_preg + maternal_education + social_class + bf_intention + cell counts + SVs	1.32741	1.27447	chr19	3206080	NCLN
cg20207890	18.559	8.76819	2.11663	1.14837e+08	3.95,3339740484839036	0.0342911	88.5277	31.7913	2.78466	2.79958e+38	243125941364.39,3.22370867347323e+65	0.00535846	ever_bf ~ methylation	ever_bf ~ methylation + maternal_BMI + maternal_age + parity + mat_smk_preg + maternal_education + social_class + bf_intention + cell counts + SVs	1.32741	1.27447	chr1	38470622	FHL3
cg15415953	-12.2714	4.08055	-3.0073	4.68364e-06	0,0.01	0.0026358	-31.9392	11.4701	-2.78457	1.34581e-14	0,0	0.00535983	ever_bf ~ methylation	ever_bf ~ methylation + maternal_BMI + maternal_age + parity + mat_smk_preg + maternal_education + social_class + bf_intention + cell counts + SVs	1.32741	1.27447	chr6	2636435	C6orf195
cg03070856	-0.269713	1.28359	-0.210124	0.763598	0.06,9.45	0.833571	10.4903	3.76739	2.7845	35965.1	22.34,57909050.27	0.00536099	ever_bf ~ methylation	ever_bf ~ methylation + maternal_BMI + maternal_age + parity + mat_smk_preg + maternal_education + social_class + bf_intention + cell counts + SVs	1.32741	1.27447	chr8	2130120
cg21442881	1.57506	1.55562	1.01249	4.83101	0.23,101.91	0.311302	12.1518	4.36417	2.78444	189430	36.53,982437525.26	0.00536202	ever_bf ~ methylation	ever_bf ~ methylation + maternal_BMI + maternal_age + parity + mat_smk_preg + maternal_education + social_class + bf_intention + cell counts + SVs	1.32741	1.27447	chr8	142160081	DENND3
cg23436779	1.4548	3.28175	0.443299	4.28362	0.01,2662.53	0.657549	22.5686	8.1054	2.78439	6.33004e+09	797.9,50218242516931760	0.00536289	ever_bf ~ methylation	ever_bf ~ methylation + maternal_BMI + maternal_age + parity + mat_smk_preg + maternal_education + social_class + bf_intention + cell counts + SVs	1.32741	1.27447	chr17	56769830	TEX14;RAD51C;TEX14;RAD51C
cg14249877	-6.77636	4.24662	-1.5957	0.00114042	0,4.7	0.110555	-34.9113	12.5386	-2.78431	6.88994e-16	0,0	0.00536417	ever_bf ~ methylation	ever_bf ~ methylation + maternal_BMI + maternal_age + parity + mat_smk_preg + maternal_education + social_class + bf_intention + cell counts + SVs	1.32741	1.27447	chr10	32322959	KIF5B
cg18104539	8.30696	7.51232	1.10578	4051.96	0,10052702559.06	0.268823	49.1621	17.657	2.78429	2.2429e+21	2093648.4,2.40279698914398e+36	0.00536454	ever_bf ~ methylation	ever_bf ~ methylation + maternal_BMI + maternal_age + parity + mat_smk_preg + maternal_education + social_class + bf_intention + cell counts + SVs	1.32741	1.27447	chr5	131709628	SLC22A5
cg01175636	3.27834	4.63302	0.707604	26.5317	0,233060.83	0.479191	36.0958	12.9644	2.78423	4744787589987248	43722.71,5.14904285314292e+26	0.00536552	ever_bf ~ methylation	ever_bf ~ methylation + maternal_BMI + maternal_age + parity + mat_smk_preg + maternal_education + social_class + bf_intention + cell counts + SVs	1.32741	1.27447	chr6	32172697	NOTCH4
cg16526848	-1.12994	1.783	-0.633728	0.323053	0.01,10.64	0.526258	19.2206	6.90348	2.78418	2.22525e+08	295.81,167395255991820	0.00536631	ever_bf ~ methylation	ever_bf ~ methylation + maternal_BMI + maternal_age + parity + mat_smk_preg + maternal_education + social_class + bf_intention + cell counts + SVs	1.32741	1.27447	chr18	55287862	NARS
cg13978021	6.41803	5.14119	1.24836	612.797	0.03,14574298.85	0.211901	31.9199	11.4648	2.78417	7.28814e+13	12694.21,4.18434535923599e+23	0.00536652	ever_bf ~ methylation	ever_bf ~ methylation + maternal_BMI + maternal_age + parity + mat_smk_preg + maternal_education + social_class + bf_intention + cell counts + SVs	1.32741	1.27447	chr11	68679366	IGHMBP2
cg13768872	13.9025	9.28306	1.49762	1.09086e+06	0.01,87030418711307	0.134233	56.1847	20.1803	2.78414	2.51595e+24	16707899.55,3.78863809136698e+41	0.00536696	ever_bf ~ methylation	ever_bf ~ methylation + maternal_BMI + maternal_age + parity + mat_smk_preg + maternal_education + social_class + bf_intention + cell counts + SVs	1.32741	1.27447	chr9	128221420	MAPKAP1;MAPKAP1;MAPKAP1;MAPKAP1;MAPKAP1
cg22510098	2.21025	1.61952	1.36476	9.118	0.38,218	0.172329	9.14297	3.28401	2.78408	9348.51	14.97,5836483.3	0.00536791	ever_bf ~ methylation	ever_bf ~ methylation + maternal_BMI + maternal_age + parity + mat_smk_preg + maternal_education + social_class + bf_intention + cell counts + SVs	1.32741	1.27447	chr4	1229471	CTBP1;CTBP1
cg02665727	0.842842	3.01873	0.279204	2.32296	0.01,862.26	0.780088	-28.2517	10.1476	-2.78408	5.37569e-13	0,0	0.00536797	ever_bf ~ methylation	ever_bf ~ methylation + maternal_BMI + maternal_age + parity + mat_smk_preg + maternal_education + social_class + bf_intention + cell counts + SVs	1.32741	1.27447	chr7	1105973	C7orf50;C7orf50;C7orf50
cg27630311	40.2441	24.2229	1.66141	3.00463e+17	0,1.24946982674891e+38	0.0966315	163.723	58.8093	2.78397	1.27101e+71	1.10822387792119e+21,1.45770537602438e+121	0.00536982	ever_bf ~ methylation	ever_bf ~ methylation + maternal_BMI + maternal_age + parity + mat_smk_preg + maternal_education + social_class + bf_intention + cell counts + SVs	1.32741	1.27447	chr12	115120847	TBX3;TBX3
cg21604496	-0.944782	5.59899	-0.168742	0.388764	0,22679.89	0.866	31.0548	11.1551	2.78392	3.06856e+13	9807.4,9.60099091067727e+22	0.00537061	ever_bf ~ methylation	ever_bf ~ methylation + maternal_BMI + maternal_age + parity + mat_smk_preg + maternal_education + social_class + bf_intention + cell counts + SVs	1.32741	1.27447	chr3	49060847	NDUFAF3;NDUFAF3;NDUFAF3;NDUFAF3
cg06274149	-0.537167	1.41435	-0.379798	0.584402	0.04,9.35	0.704095	-10.8987	3.91506	-2.7838	1.84814e-05	0,0.04	0.00537261	ever_bf ~ methylation	ever_bf ~ methylation + maternal_BMI + maternal_age + parity + mat_smk_preg + maternal_education + social_class + bf_intention + cell counts + SVs	1.32741	1.27447	chr3	37893445
cg13685964	-0.446691	2.32188	-0.192383	0.639742	0.01,60.59	0.847442	17.1814	6.17203	2.78376	2.89595e+07	161.46,5194279165192.48	0.00537335	ever_bf ~ methylation	ever_bf ~ methylation + maternal_BMI + maternal_age + parity + mat_smk_preg + maternal_education + social_class + bf_intention + cell counts + SVs	1.32741	1.27447	chr3	11056632	SLC6A1
cg18548288	-0.0967707	3.42868	-0.0282239	0.907764	0,752.53	0.977484	19.124	6.87001	2.7837	2.02055e+08	286.81,142344571035508	0.00537428	ever_bf ~ methylation	ever_bf ~ methylation + maternal_BMI + maternal_age + parity + mat_smk_preg + maternal_education + social_class + bf_intention + cell counts + SVs	1.32741	1.27447	chr19	52772355	ZNF766
cg00269033	4.75589	5.2161	0.91177	116.267	0,3202515.43	0.36189	44.8116	16.0986	2.78357	2.89367e+19	572828.84,1.46175020091052e+33	0.00537643	ever_bf ~ methylation	ever_bf ~ methylation + maternal_BMI + maternal_age + parity + mat_smk_preg + maternal_education + social_class + bf_intention + cell counts + SVs	1.32741	1.27447	chr16	4806079	ZNF500
cg22729726	-3.27623	1.82893	-1.79133	0.0377705	0,1.36	0.0732399	-13.4492	4.83175	-2.7835	1.44245e-06	0,0.02	0.00537764	ever_bf ~ methylation	ever_bf ~ methylation + maternal_BMI + maternal_age + parity + mat_smk_preg + maternal_education + social_class + bf_intention + cell counts + SVs	1.32741	1.27447	chr1	3123854	PRDM16;PRDM16
cg14611258	2.61896	4.85535	0.539397	13.7214	0,186360.38	0.589613	29.9448	10.7583	2.78342	1.01127e+13	7034.56,1.45378245097909e+22	0.0053789	ever_bf ~ methylation	ever_bf ~ methylation + maternal_BMI + maternal_age + parity + mat_smk_preg + maternal_education + social_class + bf_intention + cell counts + SVs	1.32741	1.27447	chr17	17946468	C17orf39
cg19162841	1.32629	3.344	0.396619	3.76706	0.01,2645.31	0.691649	23.0531	8.28233	2.7834	1.02757e+10	915.69,115312631735809376	0.00537923	ever_bf ~ methylation	ever_bf ~ methylation + maternal_BMI + maternal_age + parity + mat_smk_preg + maternal_education + social_class + bf_intention + cell counts + SVs	1.32741	1.27447	chrX	50214473	DGKK
cg17055319	8.57709	6.00224	1.42898	5308.66	0.04,682646165.75	0.153009	52.7512	18.9524	2.78335	8.11982e+22	5983133.53,1.10195580519207e+39	0.00538008	ever_bf ~ methylation	ever_bf ~ methylation + maternal_BMI + maternal_age + parity + mat_smk_preg + maternal_education + social_class + bf_intention + cell counts + SVs	1.32741	1.27447	chr10	130087589
cg24078905	-1.25855	2.46493	-0.510583	0.284065	0,35.61	0.609643	-17.5951	6.32167	-2.7833	2.28321e-08	0,0.01	0.00538095	ever_bf ~ methylation	ever_bf ~ methylation + maternal_BMI + maternal_age + parity + mat_smk_preg + maternal_education + social_class + bf_intention + cell counts + SVs	1.32741	1.27447	chr19	49655323	HRC
cg00729656	1.22188	1.54602	0.790335	3.39355	0.16,70.25	0.429332	12.5993	4.52689	2.78322	296357	41.54,2114380182.73	0.00538228	ever_bf ~ methylation	ever_bf ~ methylation + maternal_BMI + maternal_age + parity + mat_smk_preg + maternal_education + social_class + bf_intention + cell counts + SVs	1.32741	1.27447	chr7	98552702	TRRAP
cg25051831	38.8772	15.5437	2.50115	7.65888e+16	4498.43,1.30397533545003e+30	0.0123791	109.231	39.248	2.7831	2.74396e+47	107110762570388,7.02946181522602e+80	0.00538427	ever_bf ~ methylation	ever_bf ~ methylation + maternal_BMI + maternal_age + parity + mat_smk_preg + maternal_education + social_class + bf_intention + cell counts + SVs	1.32741	1.27447	chr4	30721774	PCDH7;PCDH7;PCDH7
cg13056510	2.4782	2.0814	1.19064	11.9197	0.2,704.68	0.233797	-12.1873	4.37906	-2.78309	5.09478e-06	0,0.03	0.00538444	ever_bf ~ methylation	ever_bf ~ methylation + maternal_BMI + maternal_age + parity + mat_smk_preg + maternal_education + social_class + bf_intention + cell counts + SVs	1.32741	1.27447	chr4	100571808
cg27225663	-3.89108	2.445	-1.59144	0.0204233	0,2.46	0.111509	-16.0798	5.77782	-2.78303	1.03899e-07	0,0.01	0.00538536	ever_bf ~ methylation	ever_bf ~ methylation + maternal_BMI + maternal_age + parity + mat_smk_preg + maternal_education + social_class + bf_intention + cell counts + SVs	1.32741	1.27447	chr6	169142715
cg05299387	17.2417	10.5345	1.63669	3.07586e+07	0.03,28517623350888380	0.101696	63.317	22.7512	2.78302	3.14949e+27	135535213.11,7.31862406920852e+46	0.0053855	ever_bf ~ methylation	ever_bf ~ methylation + maternal_BMI + maternal_age + parity + mat_smk_preg + maternal_education + social_class + bf_intention + cell counts + SVs	1.32741	1.27447	chr11	115631143
cg19255991	54.1754	48.2033	1.12389	3.3735e+23	0,3.62724838727142e+64	0.261058	-304.993	109.592	-2.78298	3.494e-133	0,0	0.00538614	ever_bf ~ methylation	ever_bf ~ methylation + maternal_BMI + maternal_age + parity + mat_smk_preg + maternal_education + social_class + bf_intention + cell counts + SVs	1.32741	1.27447	chr15	44116991	MFAP1
cg09359151	0.974479	3.18814	0.305658	2.64979	0.01,1370.91	0.759865	34.6496	12.4511	2.78285	1117179559899510	28152.33,4.43334640191383e+25	0.0053884	ever_bf ~ methylation	ever_bf ~ methylation + maternal_BMI + maternal_age + parity + mat_smk_preg + maternal_education + social_class + bf_intention + cell counts + SVs	1.32741	1.27447	chr14	103955728	MARK3;MARK3;MARK3;MARK3;MARK3
cg12609526	-0.567716	3.12339	-0.181763	0.566819	0,258.3	0.855769	27.4974	9.8811	2.78283	8.74944e+11	3396.38,2.25395147417216e+20	0.00538871	ever_bf ~ methylation	ever_bf ~ methylation + maternal_BMI + maternal_age + parity + mat_smk_preg + maternal_education + social_class + bf_intention + cell counts + SVs	1.32741	1.27447	chr1	116902548
cg23245711	-6.80905	3.70852	-1.83605	0.00110374	0,1.58	0.0663497	-26.384	9.48105	-2.78282	3.47988e-12	0,0	0.00538891	ever_bf ~ methylation	ever_bf ~ methylation + maternal_BMI + maternal_age + parity + mat_smk_preg + maternal_education + social_class + bf_intention + cell counts + SVs	1.32741	1.27447	chr3	48413678	FBXW12;FBXW12;FBXW12
cg06580065	1.34109	4.5423	0.295245	3.82322	0,28113.59	0.767807	28.9049	10.3872	2.78273	3.57474e+12	5145.72,2.48337980851374e+21	0.00539032	ever_bf ~ methylation	ever_bf ~ methylation + maternal_BMI + maternal_age + parity + mat_smk_preg + maternal_education + social_class + bf_intention + cell counts + SVs	1.32741	1.27447	chr18	19998008	CTAGE1
cg09585255	3.26818	2.38345	1.3712	26.2636	0.25,2806.62	0.170312	18.7875	6.75149	2.78273	1.4432e+08	258.43,80595717952190.3	0.00539044	ever_bf ~ methylation	ever_bf ~ methylation + maternal_BMI + maternal_age + parity + mat_smk_preg + maternal_education + social_class + bf_intention + cell counts + SVs	1.32741	1.27447	chr1	67389733	MIER1;WDR78;MIER1;MIER1;MIER1;MIER1;MIER1;WDR78;MIER1;MIER1
cg10761843	3.70874	4.77585	0.77656	40.8022	0,474212.06	0.437419	46.9717	16.8799	2.7827	2.50924e+20	1074260.03,5.86106087480395e+34	0.00539079	ever_bf ~ methylation	ever_bf ~ methylation + maternal_BMI + maternal_age + parity + mat_smk_preg + maternal_education + social_class + bf_intention + cell counts + SVs	1.32741	1.27447	chr2	172411765	CYBRD1;CYBRD1
cg24451800	2.43759	5.65928	0.430724	11.4454	0,751454.22	0.666669	-51.4135	18.4767	-2.78262	4.69251e-23	0,0	0.00539225	ever_bf ~ methylation	ever_bf ~ methylation + maternal_BMI + maternal_age + parity + mat_smk_preg + maternal_education + social_class + bf_intention + cell counts + SVs	1.32741	1.27447	chr18	7568829	PTPRM;PTPRM
cg13802772	-34.2745	17.4382	-1.96548	1.30255e-15	0,0.91	0.0493589	-143.469	51.5589	-2.78262	4.92463e-63	0,0	0.00539226	ever_bf ~ methylation	ever_bf ~ methylation + maternal_BMI + maternal_age + parity + mat_smk_preg + maternal_education + social_class + bf_intention + cell counts + SVs	1.32741	1.27447	chr14	74824423	C14orf115
cg02763146	-1.77644	5.53125	-0.321164	0.16924	0,8645.58	0.748086	-36.5077	13.1213	-2.78233	1.39601e-16	0,0	0.00539695	ever_bf ~ methylation	ever_bf ~ methylation + maternal_BMI + maternal_age + parity + mat_smk_preg + maternal_education + social_class + bf_intention + cell counts + SVs	1.32741	1.27447	chr3	184042005	EIF4G1;SNORD66;EIF4G1;EIF4G1;EIF4G1;EIF4G1
cg08869883	3.41993	4.54952	0.751713	30.5674	0,227975.78	0.452224	42.1836	15.1614	2.7823	2.08975e+18	259697.65,1.68158631349344e+31	0.00539743	ever_bf ~ methylation	ever_bf ~ methylation + maternal_BMI + maternal_age + parity + mat_smk_preg + maternal_education + social_class + bf_intention + cell counts + SVs	1.32741	1.27447	chr12	56350385	SILV
cg27421939	24.2004	11.8191	2.04757	3.23666e+10	2.82,3.72114472760361e+20	0.0406017	87.1078	31.3082	2.78227	6.76747e+37	151480956906.37,3.02339393759908e+64	0.00539804	ever_bf ~ methylation	ever_bf ~ methylation + maternal_BMI + maternal_age + parity + mat_smk_preg + maternal_education + social_class + bf_intention + cell counts + SVs	1.32741	1.27447	chr17	46824727
cg26346167	-1.90527	1.57983	-1.206	0.148782	0.01,3.29	0.227818	-16.0598	5.77232	-2.78221	1.05999e-07	0,0.01	0.00539894	ever_bf ~ methylation	ever_bf ~ methylation + maternal_BMI + maternal_age + parity + mat_smk_preg + maternal_education + social_class + bf_intention + cell counts + SVs	1.32741	1.27447	chr3	131004472	NEK11;NEK11
cg11426224	16.0905	6.89782	2.33269	9.72772e+06	13.08,7236977814075.64	0.0196644	52.014	18.6955	2.78217	3.88505e+22	4736594.88,3.18659655154108e+38	0.00539972	ever_bf ~ methylation	ever_bf ~ methylation + maternal_BMI + maternal_age + parity + mat_smk_preg + maternal_education + social_class + bf_intention + cell counts + SVs	1.32741	1.27447	chr12	54567248
cg10994858	47.3888	26.403	1.79482	3.80794e+20	0.01,1.1360459249793e+43	0.0726817	166.862	59.9779	2.78206	2.93311e+72	2.58869686644378e+21,3.32334452785142e+123	0.00540151	ever_bf ~ methylation	ever_bf ~ methylation + maternal_BMI + maternal_age + parity + mat_smk_preg + maternal_education + social_class + bf_intention + cell counts + SVs	1.32741	1.27447	chr10	89264429	MINPP1;MINPP1
cg13138832	-3.58413	4.21249	-0.850834	0.0277609	0,106.95	0.394862	-33.7855	12.1443	-2.78201	2.12402e-15	0,0	0.00540238	ever_bf ~ methylation	ever_bf ~ methylation + maternal_BMI + maternal_age + parity + mat_smk_preg + maternal_education + social_class + bf_intention + cell counts + SVs	1.32741	1.27447	chr6	32374162	BTNL2
cg07981590	-18.0539	7.93366	-2.27561	1.44302e-08	0,0.08	0.0228692	-49.0398	17.628	-2.78192	5.0382e-22	0,0	0.00540378	ever_bf ~ methylation	ever_bf ~ methylation + maternal_BMI + maternal_age + parity + mat_smk_preg + maternal_education + social_class + bf_intention + cell counts + SVs	1.32741	1.27447	chr6	4726088	CDYL
cg09123298	2.84611	6.21151	0.4582	17.2207	0,3337296.3	0.646809	35.159	12.6384	2.78192	1859273324344852	32460.01,1.06497116143732e+26	0.00540379	ever_bf ~ methylation	ever_bf ~ methylation + maternal_BMI + maternal_age + parity + mat_smk_preg + maternal_education + social_class + bf_intention + cell counts + SVs	1.32741	1.27447	chr11	32008659
cg00673646	8.57047	9.89482	0.866157	5273.63	0,1395579579106.24	0.386404	106.273	38.2054	2.78163	1.42546e+46	42937142818482.2,4.73235784205915e+78	0.00540865	ever_bf ~ methylation	ever_bf ~ methylation + maternal_BMI + maternal_age + parity + mat_smk_preg + maternal_education + social_class + bf_intention + cell counts + SVs	1.32741	1.27447	chr11	59950525	MS4A6A;MS4A6A;MS4A6A;MS4A6A;MS4A6A;MS4A6A
cg20768506	-1.76651	3.01591	-0.585729	0.170929	0,63.1	0.558057	-21.3373	7.67101	-2.78156	5.41139e-10	0,0	0.00540989	ever_bf ~ methylation	ever_bf ~ methylation + maternal_BMI + maternal_age + parity + mat_smk_preg + maternal_education + social_class + bf_intention + cell counts + SVs	1.32741	1.27447	chr7	517708
cg25294910	0.582028	1.38265	0.420951	1.78966	0.12,26.9	0.673791	10.7092	3.8501	2.78153	44765.6	23.64,84765543.6	0.00541026	ever_bf ~ methylation	ever_bf ~ methylation + maternal_BMI + maternal_age + parity + mat_smk_preg + maternal_education + social_class + bf_intention + cell counts + SVs	1.32741	1.27447	chr6	168136054
cg19353593	0.894638	1.12058	0.798369	2.44645	0.27,22	0.424656	7.52669	2.7061	2.78138	1856.94	9.23,373490.14	0.00541291	ever_bf ~ methylation	ever_bf ~ methylation + maternal_BMI + maternal_age + parity + mat_smk_preg + maternal_education + social_class + bf_intention + cell counts + SVs	1.32741	1.27447	chrX	55187242	FAM104B;FAM104B;FAM104B;FAM104B;FAM104B;FAM104B;FAM104B;FAM104B
cg13331266	9.10104	4.51942	2.01376	8964.64	1.28,63029132.36	0.0440344	33.3366	11.986	2.78131	300549469043813	18847.59,4.7926535751514e+24	0.00541408	ever_bf ~ methylation	ever_bf ~ methylation + maternal_BMI + maternal_age + parity + mat_smk_preg + maternal_education + social_class + bf_intention + cell counts + SVs	1.32741	1.27447	chr5	6327070	FLJ33360
cg01444643	3.9899	2.84361	1.40311	54.0492	0.21,14233.64	0.160584	18.2148	6.54904	2.7813	8.13943e+07	216.74,30566451172809.5	0.00541421	ever_bf ~ methylation	ever_bf ~ methylation + maternal_BMI + maternal_age + parity + mat_smk_preg + maternal_education + social_class + bf_intention + cell counts + SVs	1.32741	1.27447	chr1	55504848	PCSK9
cg04812644	-7.78359	3.98896	-1.95128	0.000416516	0,1.04	0.0510238	-25.34	9.11086	-2.7813	9.88487e-12	0,0	0.00541423	ever_bf ~ methylation	ever_bf ~ methylation + maternal_BMI + maternal_age + parity + mat_smk_preg + maternal_education + social_class + bf_intention + cell counts + SVs	1.32741	1.27447	chr8	136302000	LOC286094
cg24418420	-3.97819	14.7564	-0.26959	0.0187195	0,68110764134.81	0.787475	123.395	44.3661	2.78128	3.88684e+53	6674848763809545,2.2633534434205e+91	0.00541444	ever_bf ~ methylation	ever_bf ~ methylation + maternal_BMI + maternal_age + parity + mat_smk_preg + maternal_education + social_class + bf_intention + cell counts + SVs	1.32741	1.27447	chr12	85306574	SLC6A15;SLC6A15;SLC6A15;SLC6A15;SLC6A15;SLC6A15
cg14833706	-3.54066	1.43849	-2.46138	0.0289942	0,0.49	0.0138404	-10.1948	3.66553	-2.78128	3.73624e-05	0,0.05	0.00541457	ever_bf ~ methylation	ever_bf ~ methylation + maternal_BMI + maternal_age + parity + mat_smk_preg + maternal_education + social_class + bf_intention + cell counts + SVs	1.32741	1.27447	chrX	57617561	ZXDB
cg23652681	-10.444	4.78805	-2.18126	2.91225e-05	0,0.35	0.029164	-31.0815	11.1754	-2.78125	3.17291e-14	0,0	0.00541506	ever_bf ~ methylation	ever_bf ~ methylation + maternal_BMI + maternal_age + parity + mat_smk_preg + maternal_education + social_class + bf_intention + cell counts + SVs	1.32741	1.27447	chr6	33254880	WDR46;WDR46
ch.3.90857F	12.5201	6.93234	1.80605	273790	0.34,217942518740.94	0.0709112	63.6702	22.8942	2.78106	4.48344e+27	145764486.5,1.37901949043865e+47	0.00541819	ever_bf ~ methylation	ever_bf ~ methylation + maternal_BMI + maternal_age + parity + mat_smk_preg + maternal_education + social_class + bf_intention + cell counts + SVs	1.32741	1.27447	chr3	4990079
cg01931414	15.6042	8.72358	1.78874	5.98176e+06	0.22,159401911302217	0.0736567	61.7726	22.212	2.78105	6.72216e+26	83228826.87,5.42929538084555e+45	0.00541838	ever_bf ~ methylation	ever_bf ~ methylation + maternal_BMI + maternal_age + parity + mat_smk_preg + maternal_education + social_class + bf_intention + cell counts + SVs	1.32741	1.27447	chr11	34215218	ABTB2
cg25455352	-2.23201	3.40613	-0.655294	0.107312	0,85.11	0.512279	34.1225	12.2699	2.78099	659486013182393	23705.9,1.83465644109734e+25	0.00541932	ever_bf ~ methylation	ever_bf ~ methylation + maternal_BMI + maternal_age + parity + mat_smk_preg + maternal_education + social_class + bf_intention + cell counts + SVs	1.32741	1.27447	chr19	39834947	SAMD4B
cg19464633	12.2779	23.2612	0.527829	214898	0,1.35685419232889e+25	0.597618	179.541	64.5612	2.78094	9.41187e+77	1.04250029495814e+23,8.49719221469161e+132	0.00542012	ever_bf ~ methylation	ever_bf ~ methylation + maternal_BMI + maternal_age + parity + mat_smk_preg + maternal_education + social_class + bf_intention + cell counts + SVs	1.32741	1.27447	chr6	31515291	NFKBIL1;NFKBIL1;ATP6V1G2;NFKBIL1;ATP6V1G2;NFKBIL1
cg24725574	108.764	48.4703	2.24394	1.72115e+47	948535.21,3.12309261325433e+88	0.0248362	320.414	115.222	2.78084	1.42609e+139	1.18891871762098e+41,1.71057029157015e+237	0.00542182	ever_bf ~ methylation	ever_bf ~ methylation + maternal_BMI + maternal_age + parity + mat_smk_preg + maternal_education + social_class + bf_intention + cell counts + SVs	1.32741	1.27447	chr6	29974717	HLA-J;NCRNA00171
cg22490780	-3.09164	2.55996	-1.20769	0.0454273	0,6.86	0.227166	-16.2164	5.83152	-2.78082	9.06347e-08	0,0.01	0.00542215	ever_bf ~ methylation	ever_bf ~ methylation + maternal_BMI + maternal_age + parity + mat_smk_preg + maternal_education + social_class + bf_intention + cell counts + SVs	1.32741	1.27447	chr5	16867064	MYO10
cg05037927	-5.23859	4.94501	-1.05937	0.00530773	0,85.94	0.289432	-36.6966	13.1967	-2.78074	1.15581e-16	0,0	0.00542359	ever_bf ~ methylation	ever_bf ~ methylation + maternal_BMI + maternal_age + parity + mat_smk_preg + maternal_education + social_class + bf_intention + cell counts + SVs	1.32741	1.27447	chr2	61372117	C2orf74
cg08120592	15.2045	15.4837	0.981972	4.01089e+06	0,6.0701449431067e+19	0.326114	119.106	42.833	2.78071	5.33509e+51	1848940166536417,1.53943038489457e+88	0.00542406	ever_bf ~ methylation	ever_bf ~ methylation + maternal_BMI + maternal_age + parity + mat_smk_preg + maternal_education + social_class + bf_intention + cell counts + SVs	1.32741	1.27447	chr16	81069184	ATMIN
cg12931523	2.69061	4.24113	0.634408	14.7406	0,60066.95	0.525815	37.5645	13.5091	2.78068	2.06093e+16	65296.35,6.50488315741796e+27	0.00542446	ever_bf ~ methylation	ever_bf ~ methylation + maternal_BMI + maternal_age + parity + mat_smk_preg + maternal_education + social_class + bf_intention + cell counts + SVs	1.32741	1.27447	chr15	90793003	TTLL13;TTLL13
cg24833731	0.694663	1.3078	0.531171	2.00303	0.15,26	0.5953	14.8087	5.32577	2.78057	2.69971e+06	79.06,92194385858.14	0.00542642	ever_bf ~ methylation	ever_bf ~ methylation + maternal_BMI + maternal_age + parity + mat_smk_preg + maternal_education + social_class + bf_intention + cell counts + SVs	1.32741	1.27447	chr10	60091001
cg01786362	2.04423	6.12551	0.333724	7.72321	0,1264543.95	0.738588	40.009	14.389	2.78053	2.37506e+17	134132.26,4.20547924387066e+29	0.00542703	ever_bf ~ methylation	ever_bf ~ methylation + maternal_BMI + maternal_age + parity + mat_smk_preg + maternal_education + social_class + bf_intention + cell counts + SVs	1.32741	1.27447	chr1	90274359
cg04528819	5.28398	3.97666	1.32875	197.153	0.08,478410.64	0.183931	29.4496	10.5918	2.78042	6.16306e+12	5941.61,6.3927623526824e+21	0.0054288	ever_bf ~ methylation	ever_bf ~ methylation + maternal_BMI + maternal_age + parity + mat_smk_preg + maternal_education + social_class + bf_intention + cell counts + SVs	1.32741	1.27447	chr7	130418315	KLF14
cg09202689	1.54037	2.53993	0.606461	4.66631	0.03,677.65	0.544209	31.382	11.2871	2.78033	4.25619e+13	10500.8,1.72512231839527e+23	0.00543032	ever_bf ~ methylation	ever_bf ~ methylation + maternal_BMI + maternal_age + parity + mat_smk_preg + maternal_education + social_class + bf_intention + cell counts + SVs	1.32741	1.27447	chr21	34139658	C21orf66;C21orf66;C21orf66
cg17445212	1.21386	0.871329	1.39311	3.36644	0.61,18.57	0.163587	5.03746	1.81206	2.77996	154.079	4.42,5372.81	0.00543656	ever_bf ~ methylation	ever_bf ~ methylation + maternal_BMI + maternal_age + parity + mat_smk_preg + maternal_education + social_class + bf_intention + cell counts + SVs	1.32741	1.27447	chr2	113993313	PAX8;PAX8;PAX8;PAX8;PAX8;LOC440839;LOC654433
cg08877322	-3.72527	4.10134	-0.908306	0.0241066	0,74.69	0.363717	-30.1216	10.8353	-2.77993	8.2866e-14	0,0	0.00543699	ever_bf ~ methylation	ever_bf ~ methylation + maternal_BMI + maternal_age + parity + mat_smk_preg + maternal_education + social_class + bf_intention + cell counts + SVs	1.32741	1.27447	chr3	156825813
cg17676574	3.18322	2.51977	1.2633	24.1243	0.17,3367.61	0.206482	18.2575	6.56766	2.77991	8.49451e+07	218.09,33086181194880.4	0.00543739	ever_bf ~ methylation	ever_bf ~ methylation + maternal_BMI + maternal_age + parity + mat_smk_preg + maternal_education + social_class + bf_intention + cell counts + SVs	1.32741	1.27447	chr3	126237373	UROC1;UROC1
cg12894776	15.7657	5.65911	2.7859	7.03e+06	107.11,461408220492.81	0.00533797	37.9921	13.6675	2.77975	3.16056e+16	73413.71,1.36066604923799e+28	0.00544013	ever_bf ~ methylation	ever_bf ~ methylation + maternal_BMI + maternal_age + parity + mat_smk_preg + maternal_education + social_class + bf_intention + cell counts + SVs	1.32741	1.27447	chr17	79792334	DYSFIP1;FAM195B;FAM195B
cg04324559	-1.65241	1.93926	-0.852085	0.191587	0,8.57	0.394167	-13.7093	4.93192	-2.77972	1.11201e-06	0,0.02	0.00544063	ever_bf ~ methylation	ever_bf ~ methylation + maternal_BMI + maternal_age + parity + mat_smk_preg + maternal_education + social_class + bf_intention + cell counts + SVs	1.32741	1.27447	chrX	153637261	DNASE1L1;DNASE1L1;DNASE1L1;DNASE1L1;DNASE1L1
cg23238793	0.269046	1.8214	0.147714	1.30872	0.04,46.48	0.882569	11.3331	4.07708	2.77971	83542.2	28.28,246824350.85	0.00544073	ever_bf ~ methylation	ever_bf ~ methylation + maternal_BMI + maternal_age + parity + mat_smk_preg + maternal_education + social_class + bf_intention + cell counts + SVs	1.32741	1.27447	chrX	25025519	ARX
cg20669710	32.5201	17.3933	1.86969	132828344267187	0.21,8.48672489709794e+28	0.0615264	124.737	44.8741	2.7797	1.48765e+54	9438125427136694,2.34485627536913e+92	0.00544083	ever_bf ~ methylation	ever_bf ~ methylation + maternal_BMI + maternal_age + parity + mat_smk_preg + maternal_education + social_class + bf_intention + cell counts + SVs	1.32741	1.27447	chr5	44809829	MRPS30
cg04420889	1.93285	1.04436	1.85076	6.90916	0.89,53.51	0.0642046	7.93924	2.85624	2.77962	2805.24	10.39,757264.46	0.00544231	ever_bf ~ methylation	ever_bf ~ methylation + maternal_BMI + maternal_age + parity + mat_smk_preg + maternal_education + social_class + bf_intention + cell counts + SVs	1.32741	1.27447	chr20	42187103	SGK2
cg05059451	-0.650705	1.43252	-0.454236	0.521678	0.03,8.65	0.649659	-9.0259	3.24721	-2.77959	0.000120254	0,0.07	0.00544276	ever_bf ~ methylation	ever_bf ~ methylation + maternal_BMI + maternal_age + parity + mat_smk_preg + maternal_education + social_class + bf_intention + cell counts + SVs	1.32741	1.27447	chr11	13011156
cg14330853	17.45	22.8201	0.764678	3.7884e+07	0,1.00770759360141e+27	0.444463	183.602	66.0549	2.77953	5.46019e+79	3.23698574929969e+23,9.21032183229047e+135	0.00544373	ever_bf ~ methylation	ever_bf ~ methylation + maternal_BMI + maternal_age + parity + mat_smk_preg + maternal_education + social_class + bf_intention + cell counts + SVs	1.32741	1.27447	chr17	33446982	RAD51L3;RAD51L3;RAD51L3
cg13958676	21.2806	15.0862	1.4106	1.74605e+09	0,1.212511751981e+22	0.158362	125.831	45.2716	2.77947	4.44348e+54	12935721333545916,1.52635459584373e+93	0.00544474	ever_bf ~ methylation	ever_bf ~ methylation + maternal_BMI + maternal_age + parity + mat_smk_preg + maternal_education + social_class + bf_intention + cell counts + SVs	1.32741	1.27447	chr8	22014652	LGI3
cg25002069	-6.44425	2.77109	-2.32553	0.00158963	0,0.36	0.0200436	-18.0541	6.49559	-2.77944	1.44282e-08	0,0	0.00544534	ever_bf ~ methylation	ever_bf ~ methylation + maternal_BMI + maternal_age + parity + mat_smk_preg + maternal_education + social_class + bf_intention + cell counts + SVs	1.32741	1.27447	chr17	29937616
cg17239478	-0.620411	2.51984	-0.24621	0.537723	0,75.07	0.80552	-20.7846	7.47815	-2.77938	9.40525e-10	0,0	0.00544635	ever_bf ~ methylation	ever_bf ~ methylation + maternal_BMI + maternal_age + parity + mat_smk_preg + maternal_education + social_class + bf_intention + cell counts + SVs	1.32741	1.27447	chr6	23955726
cg03277051	33.1359	12.9026	2.56817	245894349037255	2557.82,2.3638934219758e+25	0.0102238	114.484	41.1909	2.77935	5.24434e+49	454248299435938,6.05464953149424e+84	0.00544682	ever_bf ~ methylation	ever_bf ~ methylation + maternal_BMI + maternal_age + parity + mat_smk_preg + maternal_education + social_class + bf_intention + cell counts + SVs	1.32741	1.27447	chr3	99356666	COL8A1;MIR548G;COL8A1
cg06654076	0.141706	2.75064	0.0515176	1.15224	0.01,252.89	0.958913	22.5642	8.11861	2.77932	6.30246e+09	774.12,51311332154820832	0.00544732	ever_bf ~ methylation	ever_bf ~ methylation + maternal_BMI + maternal_age + parity + mat_smk_preg + maternal_education + social_class + bf_intention + cell counts + SVs	1.32741	1.27447	chr1	43202523	CLDN19;CLDN19
cg20587945	6.7587	3.37171	2.00453	861.52	1.16,638741.24	0.0450133	21.1761	7.61991	2.77905	1.57276e+09	513.41,4817942895363998	0.00545184	ever_bf ~ methylation	ever_bf ~ methylation + maternal_BMI + maternal_age + parity + mat_smk_preg + maternal_education + social_class + bf_intention + cell counts + SVs	1.32741	1.27447	chr7	83043384	SEMA3E
cg12228096	19.8184	12.0763	1.6411	4.04594e+08	0.02,7701634383533580288	0.100777	115.883	41.6996	2.77901	2.12599e+50	679417200557802,6.65249684927786e+85	0.00545254	ever_bf ~ methylation	ever_bf ~ methylation + maternal_BMI + maternal_age + parity + mat_smk_preg + maternal_education + social_class + bf_intention + cell counts + SVs	1.32741	1.27447	chr3	33840101	PDCD6IP;PDCD6IP;PDCD6IP;PDCD6IP;PDCD6IP
cg01206210	22.9538	17.8325	1.28719	9.30506e+09	0,1.40628301782821e+25	0.198029	126.605	45.5577	2.779	9.63263e+54	16003697883646140,5.797882350842e+93	0.00545272	ever_bf ~ methylation	ever_bf ~ methylation + maternal_BMI + maternal_age + parity + mat_smk_preg + maternal_education + social_class + bf_intention + cell counts + SVs	1.32741	1.27447	chr6	52859766	GSTA4
cg02469604	-1.23159	1.79397	-0.68652	0.291827	0.01,9.82	0.492385	-14.5807	5.24692	-2.77891	4.65236e-07	0,0.01	0.00545414	ever_bf ~ methylation	ever_bf ~ methylation + maternal_BMI + maternal_age + parity + mat_smk_preg + maternal_education + social_class + bf_intention + cell counts + SVs	1.32741	1.27447	chrX	153533342	TKTL1;TKTL1;TKTL1
cg21048700	-1.11367	1.40539	-0.792424	0.328353	0.02,5.16	0.428113	-14.6413	5.26882	-2.77885	4.37909e-07	0,0.01	0.00545518	ever_bf ~ methylation	ever_bf ~ methylation + maternal_BMI + maternal_age + parity + mat_smk_preg + maternal_education + social_class + bf_intention + cell counts + SVs	1.32741	1.27447	chr2	189762162
cg10920410	0.388186	8.36368	0.0464133	1.4743	0,19404330.7	0.962981	-52.2616	18.8074	-2.77877	2.00942e-23	0,0	0.00545648	ever_bf ~ methylation	ever_bf ~ methylation + maternal_BMI + maternal_age + parity + mat_smk_preg + maternal_education + social_class + bf_intention + cell counts + SVs	1.32741	1.27447	chr3	155587952	GMPS
cg15333551	7.27815	5.54446	1.31269	1448.31	0.03,75927415.53	0.189287	53.2885	19.1774	2.77871	1.38957e+23	6587419.59,2.93122104777676e+39	0.0054576	ever_bf ~ methylation	ever_bf ~ methylation + maternal_BMI + maternal_age + parity + mat_smk_preg + maternal_education + social_class + bf_intention + cell counts + SVs	1.32741	1.27447	chr3	24647281
cg25485192	7.2613	8.01496	0.905968	1424.11	0,9462783637.01	0.364953	54.7953	19.7199	2.77869	6.27066e+23	10266726.09,3.82996846771297e+40	0.00545789	ever_bf ~ methylation	ever_bf ~ methylation + maternal_BMI + maternal_age + parity + mat_smk_preg + maternal_education + social_class + bf_intention + cell counts + SVs	1.32741	1.27447	chr7	94284439	SGCE;SGCE;PEG10;SGCE;PEG10
cg08845028	1.70823	2.62918	0.649719	5.51918	0.03,954.73	0.515874	-21.269	7.65456	-2.7786	5.79419e-10	0,0	0.00545931	ever_bf ~ methylation	ever_bf ~ methylation + maternal_BMI + maternal_age + parity + mat_smk_preg + maternal_education + social_class + bf_intention + cell counts + SVs	1.32741	1.27447	chr4	26491963	CCKAR;CCKAR
cg22118131	20.5503	10.1302	2.02863	8.41162e+08	2,353056173438091648	0.0424965	100.619	36.2134	2.77851	4.99237e+43	7462280595225.29,3.3399593764075e+74	0.00546094	ever_bf ~ methylation	ever_bf ~ methylation + maternal_BMI + maternal_age + parity + mat_smk_preg + maternal_education + social_class + bf_intention + cell counts + SVs	1.32741	1.27447	chr15	78369834	TBC1D2B;TBC1D2B
cg06760277	3.97591	2.42568	1.63909	53.2988	0.46,6187.27	0.101194	13.5007	4.85916	2.77841	729949	53.34,9988410985.16	0.00546263	ever_bf ~ methylation	ever_bf ~ methylation + maternal_BMI + maternal_age + parity + mat_smk_preg + maternal_education + social_class + bf_intention + cell counts + SVs	1.32741	1.27447	chr22	23484500	RTDR1
cg26311099	3.73545	3.21744	1.161	41.9068	0.08,22962.89	0.245642	26.5504	9.55612	2.77837	3.3938e+11	2490.89,4.6240135233753e+19	0.00546332	ever_bf ~ methylation	ever_bf ~ methylation + maternal_BMI + maternal_age + parity + mat_smk_preg + maternal_education + social_class + bf_intention + cell counts + SVs	1.32741	1.27447	chr1	17046714	ESPNP
cg00026803	0.0985453	1.99588	0.0493743	1.10356	0.02,55.17	0.960621	-12.1405	4.3698	-2.77827	5.33883e-06	0,0.03	0.00546487	ever_bf ~ methylation	ever_bf ~ methylation + maternal_BMI + maternal_age + parity + mat_smk_preg + maternal_education + social_class + bf_intention + cell counts + SVs	1.32741	1.27447	chr1	160055253	KCNJ9
cg09059319	6.34197	6.00413	1.05627	567.916	0,73299352.41	0.290845	57.4832	20.6916	2.77809	9.21799e+24	22467632.57,3.78194702403282e+42	0.00546798	ever_bf ~ methylation	ever_bf ~ methylation + maternal_BMI + maternal_age + parity + mat_smk_preg + maternal_education + social_class + bf_intention + cell counts + SVs	1.32741	1.27447	chr8	99986175
cg17607330	2.22265	3.29032	0.675511	9.23174	0.01,5835.25	0.499351	23.2236	8.35974	2.77803	1.21864e+10	933.09,159156867765678624	0.00546898	ever_bf ~ methylation	ever_bf ~ methylation + maternal_BMI + maternal_age + parity + mat_smk_preg + maternal_education + social_class + bf_intention + cell counts + SVs	1.32741	1.27447	chr11	18429080	LDHA;LDHA;LDHA;LDHA;LDHA;LDHA
cg08278008	-5.97334	4.87466	-1.22539	0.00254572	0,35.91	0.22043	-35.0869	12.6302	-2.77801	5.78017e-16	0,0	0.00546923	ever_bf ~ methylation	ever_bf ~ methylation + maternal_BMI + maternal_age + parity + mat_smk_preg + maternal_education + social_class + bf_intention + cell counts + SVs	1.32741	1.27447	chr14	77499307
cg03551062	0.420882	3.99112	0.105455	1.5233	0,3802.71	0.916015	32.6747	11.7625	2.77787	155041546237521	15065.8,1.59552606448126e+24	0.00547169	ever_bf ~ methylation	ever_bf ~ methylation + maternal_BMI + maternal_age + parity + mat_smk_preg + maternal_education + social_class + bf_intention + cell counts + SVs	1.32741	1.27447	chr16	88041289	BANP;BANP
cg04870120	2.22283	1.36183	1.63223	9.23339	0.64,133.22	0.102631	10.9794	3.95276	2.77766	58655.2	25.33,135819137.36	0.00547512	ever_bf ~ methylation	ever_bf ~ methylation + maternal_BMI + maternal_age + parity + mat_smk_preg + maternal_education + social_class + bf_intention + cell counts + SVs	1.32741	1.27447	chr15	32999748
cg15286016	-0.245546	4.5364	-0.0541278	0.782278	0,5686.25	0.956833	27.89	10.0408	2.77766	1.29563e+12	3677.45,4.56470948679264e+20	0.00547522	ever_bf ~ methylation	ever_bf ~ methylation + maternal_BMI + maternal_age + parity + mat_smk_preg + maternal_education + social_class + bf_intention + cell counts + SVs	1.32741	1.27447	chr4	165980278	TRIM75
cg10401541	-2.71091	1.44013	-1.88241	0.0664761	0,1.12	0.0597803	-8.55548	3.08021	-2.77756	0.000192487	0,0.08	0.0054768	ever_bf ~ methylation	ever_bf ~ methylation + maternal_BMI + maternal_age + parity + mat_smk_preg + maternal_education + social_class + bf_intention + cell counts + SVs	1.32741	1.27447	chr14	20147187
cg00718036	-9.19218	4.14758	-2.21628	0.000101833	0,0.35	0.0266725	-24.7685	8.91827	-2.77728	1.75054e-11	0,0	0.00548161	ever_bf ~ methylation	ever_bf ~ methylation + maternal_BMI + maternal_age + parity + mat_smk_preg + maternal_education + social_class + bf_intention + cell counts + SVs	1.32741	1.27447	chr4	108745325	SGMS2
cg01449704	-25.5812	11.6442	-2.1969	7.76652e-12	0,0.06	0.0280273	-63.6868	22.9329	-2.7771	2.19363e-28	0,0	0.00548464	ever_bf ~ methylation	ever_bf ~ methylation + maternal_BMI + maternal_age + parity + mat_smk_preg + maternal_education + social_class + bf_intention + cell counts + SVs	1.32741	1.27447	chr17	74304007	QRICH2
cg05284873	-1.2003	2.16508	-0.55439	0.301105	0,20.97	0.579312	-13.4218	4.83313	-2.77705	1.4824e-06	0,0.02	0.00548551	ever_bf ~ methylation	ever_bf ~ methylation + maternal_BMI + maternal_age + parity + mat_smk_preg + maternal_education + social_class + bf_intention + cell counts + SVs	1.32741	1.27447	chr19	6709822	C3
cg18595756	4.80202	3.78021	1.27031	121.756	0.07,201032.22	0.203976	22.7652	8.1977	2.77702	7.7053e+09	810.52,73250923996092288	0.00548599	ever_bf ~ methylation	ever_bf ~ methylation + maternal_BMI + maternal_age + parity + mat_smk_preg + maternal_education + social_class + bf_intention + cell counts + SVs	1.32741	1.27447	chr19	17211623	MYO9B;MYO9B
cg04422625	-2.74294	3.23009	-0.849184	0.0643805	0,36.16	0.395779	-24.2191	8.72134	-2.777	3.0323e-11	0,0	0.00548639	ever_bf ~ methylation	ever_bf ~ methylation + maternal_BMI + maternal_age + parity + mat_smk_preg + maternal_education + social_class + bf_intention + cell counts + SVs	1.32741	1.27447	chr8	125053833	FER1L6
cg11686528	41.3465	16.1284	2.56358	9.04812e+17	16895.89,4.84547044601609e+31	0.0103598	130.433	46.9701	2.77694	4.42946e+56	46199001831724296,4.24687478724521e+96	0.00548732	ever_bf ~ methylation	ever_bf ~ methylation + maternal_BMI + maternal_age + parity + mat_smk_preg + maternal_education + social_class + bf_intention + cell counts + SVs	1.32741	1.27447	chr17	1083002	ABR;ABR
cg23997132	1.31634	0.786137	1.67444	3.72973	0.8,17.41	0.0940447	4.40244	1.5854	2.77686	81.6497	3.65,1825.9	0.00548873	ever_bf ~ methylation	ever_bf ~ methylation + maternal_BMI + maternal_age + parity + mat_smk_preg + maternal_education + social_class + bf_intention + cell counts + SVs	1.32741	1.27447	chr10	15038349
cg23108931	-2.45747	1.69305	-1.4515	0.0856515	0,2.37	0.14664	-10.8715	3.91519	-2.77674	1.89924e-05	0,0.04	0.00549065	ever_bf ~ methylation	ever_bf ~ methylation + maternal_BMI + maternal_age + parity + mat_smk_preg + maternal_education + social_class + bf_intention + cell counts + SVs	1.32741	1.27447	chr8	105342351
cg25876840	3.8417	1.91431	2.00683	46.6045	1.09,1985.73	0.0447673	13.9958	5.04059	2.77663	1.19761e+06	61.33,23385994244.64	0.00549264	ever_bf ~ methylation	ever_bf ~ methylation + maternal_BMI + maternal_age + parity + mat_smk_preg + maternal_education + social_class + bf_intention + cell counts + SVs	1.32741	1.27447	chr17	41920477
cg03517226	1.71573	2.30766	0.743495	5.56074	0.06,512.21	0.457182	19.9893	7.19913	2.77662	4.79999e+08	357.45,644566004728513	0.00549266	ever_bf ~ methylation	ever_bf ~ methylation + maternal_BMI + maternal_age + parity + mat_smk_preg + maternal_education + social_class + bf_intention + cell counts + SVs	1.32741	1.27447	chr16	89408322	ANKRD11
cg02680979	-1.88686	3.74462	-0.503885	0.151547	0,233.36	0.614342	28.966	10.4324	2.77655	3.79985e+12	5006.75,2.88387727821511e+21	0.00549393	ever_bf ~ methylation	ever_bf ~ methylation + maternal_BMI + maternal_age + parity + mat_smk_preg + maternal_education + social_class + bf_intention + cell counts + SVs	1.32741	1.27447	chr5	72733660
cg13549303	3.23455	1.77233	1.82503	25.3951	0.79,819.2	0.067997	11.5304	4.1528	2.77652	101758	29.69,348744339.32	0.00549438	ever_bf ~ methylation	ever_bf ~ methylation + maternal_BMI + maternal_age + parity + mat_smk_preg + maternal_education + social_class + bf_intention + cell counts + SVs	1.32741	1.27447	chrX	83443165	RPS6KA6
cg03940137	25.8095	10.1353	2.5465	1.61772e+11	381.58,68584429281689722880	0.010881	86.9961	31.3329	2.77651	6.05268e+37	129075440362.15,2.83825595698418e+64	0.00549458	ever_bf ~ methylation	ever_bf ~ methylation + maternal_BMI + maternal_age + parity + mat_smk_preg + maternal_education + social_class + bf_intention + cell counts + SVs	1.32741	1.27447	chr1	200708937	CAMSAP1L1;CAMSAP1L1
cg18758619	7.27753	3.03592	2.39714	1447.41	3.77,555670.05	0.0165234	23.3077	8.39471	2.77647	1.32555e+10	947.71,185402896237425312	0.00549523	ever_bf ~ methylation	ever_bf ~ methylation + maternal_BMI + maternal_age + parity + mat_smk_preg + maternal_education + social_class + bf_intention + cell counts + SVs	1.32741	1.27447	chrX	62572766
cg19793807	1.58513	2.56471	0.618055	4.87994	0.03,743.95	0.536539	31.8572	11.4741	2.77645	6.84579e+13	11707.92,4.00283037495729e+23	0.00549561	ever_bf ~ methylation	ever_bf ~ methylation + maternal_BMI + maternal_age + parity + mat_smk_preg + maternal_education + social_class + bf_intention + cell counts + SVs	1.32741	1.27447	chr14	56007778
cg16824069	44.9386	20.5375	2.18813	3.28548e+19	108.33,9.9645171367204e+36	0.0286603	295.859	106.562	2.7764	3.0891e+128	6.06094806744001e+37,1.57443126645777e+219	0.00549639	ever_bf ~ methylation	ever_bf ~ methylation + maternal_BMI + maternal_age + parity + mat_smk_preg + maternal_education + social_class + bf_intention + cell counts + SVs	1.32741	1.27447	chrX	53254643	KDM5C;KDM5C
cg21922825	3.92181	5.3702	0.730291	50.4917	0,1881174.61	0.465212	30.5708	11.0112	2.77634	1.89124e+13	8013.52,4.46343351531376e+22	0.00549747	ever_bf ~ methylation	ever_bf ~ methylation + maternal_BMI + maternal_age + parity + mat_smk_preg + maternal_education + social_class + bf_intention + cell counts + SVs	1.32741	1.27447	chr8	21648365
cg12976424	143.961	53.2607	2.70294	3.32087e+62	153057782728699392,7.20525723929217e+107	0.00687287	429.781	154.804	2.77628	4.48202e+186	7.57293620150463e+54,Inf	0.00549844	ever_bf ~ methylation	ever_bf ~ methylation + maternal_BMI + maternal_age + parity + mat_smk_preg + maternal_education + social_class + bf_intention + cell counts + SVs	1.32741	1.27447	chr6	144416853	SF3B5
cg08750509	2.20821	1.58761	1.3909	9.09939	0.41,204.37	0.164256	10.5024	3.78295	2.77624	36401.8	21.93,60427013.73	0.00549913	ever_bf ~ methylation	ever_bf ~ methylation + maternal_BMI + maternal_age + parity + mat_smk_preg + maternal_education + social_class + bf_intention + cell counts + SVs	1.32741	1.27447	chr10	134631702
cg04057106	3.5703	2.74382	1.30121	35.5271	0.16,7693.92	0.193185	16.8615	6.07373	2.77613	2.10304e+07	142.16,3111103094634.6	0.00550101	ever_bf ~ methylation	ever_bf ~ methylation + maternal_BMI + maternal_age + parity + mat_smk_preg + maternal_education + social_class + bf_intention + cell counts + SVs	1.32741	1.27447	chr9	34263427	KIF24
cg22927076	5.8945	2.30509	2.55717	363.036	3.96,33272.19	0.0105528	14.8525	5.35011	2.77612	2.82084e+06	78.75,101038138113.7	0.00550122	ever_bf ~ methylation	ever_bf ~ methylation + maternal_BMI + maternal_age + parity + mat_smk_preg + maternal_education + social_class + bf_intention + cell counts + SVs	1.32741	1.27447	chr12	131849082
cg23261327	-0.907766	4.64541	-0.195411	0.403425	0,3630.9	0.845071	-28.4859	10.2611	-2.77611	4.25317e-13	0,0	0.00550129	ever_bf ~ methylation	ever_bf ~ methylation + maternal_BMI + maternal_age + parity + mat_smk_preg + maternal_education + social_class + bf_intention + cell counts + SVs	1.32741	1.27447	chr17	79075866	BAIAP2;BAIAP2;BAIAP2;BAIAP2
cg15658306	2.8339	3.07296	0.922205	17.0117	0.04,7022.67	0.356422	-26.0803	9.39468	-2.77607	4.71489e-12	0,0	0.00550202	ever_bf ~ methylation	ever_bf ~ methylation + maternal_BMI + maternal_age + parity + mat_smk_preg + maternal_education + social_class + bf_intention + cell counts + SVs	1.32741	1.27447	chr6	41168972	TREML2
cg19267205	-1.18104	2.72801	-0.432931	0.306959	0,64.45	0.665065	-21.5283	7.75496	-2.77607	4.47073e-10	0,0	0.00550209	ever_bf ~ methylation	ever_bf ~ methylation + maternal_BMI + maternal_age + parity + mat_smk_preg + maternal_education + social_class + bf_intention + cell counts + SVs	1.32741	1.27447	chr1	9781963	PIK3CD
cg17974515	0.853938	2.22476	0.383834	2.34888	0.03,183.91	0.701101	15.9486	5.74521	2.77599	8.44122e+06	108.64,655877528929.08	0.00550338	ever_bf ~ methylation	ever_bf ~ methylation + maternal_BMI + maternal_age + parity + mat_smk_preg + maternal_education + social_class + bf_intention + cell counts + SVs	1.32741	1.27447	chr1	2252516
cg14705643	-2.9106	4.37779	-0.664856	0.0544429	0,290	0.506142	-28.8866	10.4061	-2.77592	2.84922e-13	0,0	0.00550465	ever_bf ~ methylation	ever_bf ~ methylation + maternal_BMI + maternal_age + parity + mat_smk_preg + maternal_education + social_class + bf_intention + cell counts + SVs	1.32741	1.27447	chr3	184287328	EPHB3
cg21647460	-7.12063	5.08926	-1.39915	0.000808259	0,17.36	0.161769	-39.2277	14.1318	-2.77584	9.19671e-18	0,0	0.00550594	ever_bf ~ methylation	ever_bf ~ methylation + maternal_BMI + maternal_age + parity + mat_smk_preg + maternal_education + social_class + bf_intention + cell counts + SVs	1.32741	1.27447	chr1	1265243	TAS1R3
cg02852419	-2.33502	6.25269	-0.373442	0.0968087	0,20338.18	0.708819	-40.778	14.6905	-2.77581	1.95141e-18	0,0	0.00550647	ever_bf ~ methylation	ever_bf ~ methylation + maternal_BMI + maternal_age + parity + mat_smk_preg + maternal_education + social_class + bf_intention + cell counts + SVs	1.32741	1.27447	chr16	923712	LMF1
cg09431058	-3.05228	2.79024	-1.09391	0.0472511	0,11.21	0.273994	-17.7534	6.39579	-2.7758	1.94886e-08	0,0.01	0.00550659	ever_bf ~ methylation	ever_bf ~ methylation + maternal_BMI + maternal_age + parity + mat_smk_preg + maternal_education + social_class + bf_intention + cell counts + SVs	1.32741	1.27447	chr7	45216061	RAMP3
cg01769354	-0.14174	2.94017	-0.0482081	0.867847	0,276.17	0.96155	-22.6943	8.17581	-2.77578	1.39319e-10	0,0	0.00550696	ever_bf ~ methylation	ever_bf ~ methylation + maternal_BMI + maternal_age + parity + mat_smk_preg + maternal_education + social_class + bf_intention + cell counts + SVs	1.32741	1.27447	chr16	55960809
cg07900766	26.8171	14.6222	1.834	4.43114e+11	0.16,1.23929833022011e+24	0.066654	136.635	49.2243	2.77575	2.18582e+59	274829673307062944,1.73846708532155e+101	0.00550738	ever_bf ~ methylation	ever_bf ~ methylation + maternal_BMI + maternal_age + parity + mat_smk_preg + maternal_education + social_class + bf_intention + cell counts + SVs	1.32741	1.27447	chr2	214148972	SPAG16;SPAG16
cg01062068	7.6749	5.48786	1.39852	2153.6	0.05,101047616.04	0.161956	42.4486	15.2933	2.77563	2.72391e+18	261374.91,2.83872335328572e+31	0.00550946	ever_bf ~ methylation	ever_bf ~ methylation + maternal_BMI + maternal_age + parity + mat_smk_preg + maternal_education + social_class + bf_intention + cell counts + SVs	1.32741	1.27447	chr16	2039821	SYNGR3
cg15968979	-4.68894	2.15862	-2.1722	0.0091964	0,0.63	0.0298406	-15.9241	5.73741	-2.77549	1.21407e-07	0,0.01	0.00551186	ever_bf ~ methylation	ever_bf ~ methylation + maternal_BMI + maternal_age + parity + mat_smk_preg + maternal_education + social_class + bf_intention + cell counts + SVs	1.32741	1.27447	chrX	153774927	IKBKG;G6PD;G6PD;IKBKG;IKBKG;IKBKG
cg18989810	0.749892	2.49736	0.300274	2.11677	0.02,282.79	0.763968	15.1797	5.46928	2.77545	3.91259e+06	86.48,177014093830.89	0.00551253	ever_bf ~ methylation	ever_bf ~ methylation + maternal_BMI + maternal_age + parity + mat_smk_preg + maternal_education + social_class + bf_intention + cell counts + SVs	1.32741	1.27447	chrX	152907969	DUSP9;DUSP9
cg03425412	-5.85936	12.5369	-0.467368	0.00285306	0,133959203.99	0.640237	-86.9639	31.3357	-2.77523	1.70631e-38	0,0	0.00551624	ever_bf ~ methylation	ever_bf ~ methylation + maternal_BMI + maternal_age + parity + mat_smk_preg + maternal_education + social_class + bf_intention + cell counts + SVs	1.32741	1.27447	chr20	21500337
cg21973914	-0.655972	2.54169	-0.258085	0.518938	0,75.62	0.796341	-16.7519	6.03627	-2.7752	5.30581e-08	0,0.01	0.0055167	ever_bf ~ methylation	ever_bf ~ methylation + maternal_BMI + maternal_age + parity + mat_smk_preg + maternal_education + social_class + bf_intention + cell counts + SVs	1.32741	1.27447	chr13	113801681	F10
cg00066508	4.95498	3.05238	1.62332	141.88	0.36,56255.1	0.104522	20.981	7.56017	2.7752	1.294e+09	474.88,3525994583988196	0.00551675	ever_bf ~ methylation	ever_bf ~ methylation + maternal_BMI + maternal_age + parity + mat_smk_preg + maternal_education + social_class + bf_intention + cell counts + SVs	1.32741	1.27447	chr12	110355602	TCHP;TCHP
cg12193657	6.89517	5.58006	1.23568	987.497	0.02,55511366.05	0.216577	37.9666	13.6813	2.77508	3.08097e+16	69657.69,1.36271644474773e+28	0.00551877	ever_bf ~ methylation	ever_bf ~ methylation + maternal_BMI + maternal_age + parity + mat_smk_preg + maternal_education + social_class + bf_intention + cell counts + SVs	1.32741	1.27447	chr5	31533258	C5orf22;RNASEN;RNASEN
cg26186408	0.983891	3.48368	0.282428	2.67484	0,2469.84	0.777615	23.2154	8.3662	2.77491	1.20876e+10	913.87,159880892190127488	0.00552173	ever_bf ~ methylation	ever_bf ~ methylation + maternal_BMI + maternal_age + parity + mat_smk_preg + maternal_education + social_class + bf_intention + cell counts + SVs	1.32741	1.27447	chr5	61629825	KIF2A;KIF2A
cg22987011	-1.31597	1.37033	-0.960328	0.268215	0.02,3.93	0.33689	-10.6784	3.84833	-2.77482	2.30361e-05	0,0.04	0.00552315	ever_bf ~ methylation	ever_bf ~ methylation + maternal_BMI + maternal_age + parity + mat_smk_preg + maternal_education + social_class + bf_intention + cell counts + SVs	1.32741	1.27447	chr5	75753776	IQGAP2
cg02673944	19.2071	15.5561	1.2347	2.19544e+08	0,3.82962441529515e+21	0.216944	101.698	36.6509	2.77477	1.46816e+44	9308941362452.6,2.31551999322852e+75	0.0055241	ever_bf ~ methylation	ever_bf ~ methylation + maternal_BMI + maternal_age + parity + mat_smk_preg + maternal_education + social_class + bf_intention + cell counts + SVs	1.32741	1.27447	chr4	120222082	C4orf3;C4orf3
cg21583400	1.6309	3.86714	0.421733	5.10848	0,10001.6	0.67322	25.68	9.25517	2.77467	1.4213e+11	1881.61,10735972558994429952	0.00552582	ever_bf ~ methylation	ever_bf ~ methylation + maternal_BMI + maternal_age + parity + mat_smk_preg + maternal_education + social_class + bf_intention + cell counts + SVs	1.32741	1.27447	chr1	35413781
cg07115820	-0.0699174	3.60069	-0.0194178	0.932471	0,1082.94	0.984508	22.7302	8.1921	2.77465	7.44047e+09	791.31,69960974142441056	0.00552613	ever_bf ~ methylation	ever_bf ~ methylation + maternal_BMI + maternal_age + parity + mat_smk_preg + maternal_education + social_class + bf_intention + cell counts + SVs	1.32741	1.27447	chr17	56270249	EPX
cg00647106	3.02472	3.20843	0.942743	20.5883	0.04,11083.83	0.345812	20.6841	7.45533	2.7744	9.61595e+08	433.4,2133534422943276	0.0055303	ever_bf ~ methylation	ever_bf ~ methylation + maternal_BMI + maternal_age + parity + mat_smk_preg + maternal_education + social_class + bf_intention + cell counts + SVs	1.32741	1.27447	chr8	2242079
cg16320427	-0.215348	4.1215	-0.05225	0.806261	0,2598.77	0.95833	43.3995	15.643	2.77438	7.0499e+18	340878.87,1.45802849742999e+32	0.00553077	ever_bf ~ methylation	ever_bf ~ methylation + maternal_BMI + maternal_age + parity + mat_smk_preg + maternal_education + social_class + bf_intention + cell counts + SVs	1.32741	1.27447	chr3	71158765	FOXP1
cg01832802	3.53762	2.42461	1.45905	34.385	0.3,3983.29	0.144553	16.7727	6.04561	2.77436	1.9244e+07	137.46,2694162170579.32	0.00553101	ever_bf ~ methylation	ever_bf ~ methylation + maternal_BMI + maternal_age + parity + mat_smk_preg + maternal_education + social_class + bf_intention + cell counts + SVs	1.32741	1.27447	chr14	103656221
cg03604796	158.511	52.4414	3.02263	6.92331e+68	1.58966715599038e+24,3.01523966495684e+113	0.00250592	356.461	128.484	2.77435	6.44197e+154	2.76054667795926e+45,1.50328735329289e+264	0.00553114	ever_bf ~ methylation	ever_bf ~ methylation + maternal_BMI + maternal_age + parity + mat_smk_preg + maternal_education + social_class + bf_intention + cell counts + SVs	1.32741	1.27447	chr7	134896227	WDR91
cg09886336	0.887417	3.01679	0.29416	2.42885	0.01,898.13	0.768636	18.8276	6.78653	2.77425	1.50212e+08	251.13,89850192063414	0.00553286	ever_bf ~ methylation	ever_bf ~ methylation + maternal_BMI + maternal_age + parity + mat_smk_preg + maternal_education + social_class + bf_intention + cell counts + SVs	1.32741	1.27447	chr3	13083307	IQSEC1
cg15681626	-34.509	13.0373	-2.64695	1.03022e-15	0,0	0.0081222	-77.7406	28.0224	-2.77423	1.72852e-34	0,0	0.00553318	ever_bf ~ methylation	ever_bf ~ methylation + maternal_BMI + maternal_age + parity + mat_smk_preg + maternal_education + social_class + bf_intention + cell counts + SVs	1.32741	1.27447	chr11	64739253
cg03157179	1.08123	1.76795	0.611575	2.94832	0.09,94.29	0.540819	15.6218	5.63114	2.77418	6.08796e+06	97.98,378265678603.77	0.00553404	ever_bf ~ methylation	ever_bf ~ methylation + maternal_BMI + maternal_age + parity + mat_smk_preg + maternal_education + social_class + bf_intention + cell counts + SVs	1.32741	1.27447	chr10	45282107
cg13465462	9.1957	11.5502	0.796148	9854.67	0,66896838072103.5	0.425946	-108.723	39.1918	-2.77413	6.05644e-48	0,0	0.00553504	ever_bf ~ methylation	ever_bf ~ methylation + maternal_BMI + maternal_age + parity + mat_smk_preg + maternal_education + social_class + bf_intention + cell counts + SVs	1.32741	1.27447	chr3	183903780	ABCF3
cg23283362	1.04591	2.79791	0.373817	2.84598	0.01,685.27	0.708541	20.0915	7.24254	2.77409	5.31627e+08	363.61,777290854707081	0.00553566	ever_bf ~ methylation	ever_bf ~ methylation + maternal_BMI + maternal_age + parity + mat_smk_preg + maternal_education + social_class + bf_intention + cell counts + SVs	1.32741	1.27447	chr1	45263371
cg07134535	29.4782	21.2728	1.38572	6.34163e+12	0,8.12818686496744e+30	0.165833	-134.058	48.3257	-2.77406	6.01403e-59	0,0	0.00553617	ever_bf ~ methylation	ever_bf ~ methylation + maternal_BMI + maternal_age + parity + mat_smk_preg + maternal_education + social_class + bf_intention + cell counts + SVs	1.32741	1.27447	chr22	23484274	RTDR1
cg21340148	31.6699	15.3185	2.06743	5.67615e+13	5.18,6.21474187121722e+26	0.0386939	112.402	40.5194	2.77402	6.53721e+48	211147110007129,2.02395023518961e+83	0.00553684	ever_bf ~ methylation	ever_bf ~ methylation + maternal_BMI + maternal_age + parity + mat_smk_preg + maternal_education + social_class + bf_intention + cell counts + SVs	1.32741	1.27447	chr19	2702986	GNG7
cg16856049	-0.439934	2.02152	-0.217625	0.644079	0.01,33.86	0.827721	18.6289	6.7155	2.77401	1.23143e+08	236.63,64085359174158.8	0.005537	ever_bf ~ methylation	ever_bf ~ methylation + maternal_BMI + maternal_age + parity + mat_smk_preg + maternal_education + social_class + bf_intention + cell counts + SVs	1.32741	1.27447	chr12	115134709
cg06879608	-2.8179	1.68516	-1.67219	0.0597314	0,1.62	0.0944874	-19.5146	7.03524	-2.77384	3.34898e-09	0,0	0.00553995	ever_bf ~ methylation	ever_bf ~ methylation + maternal_BMI + maternal_age + parity + mat_smk_preg + maternal_education + social_class + bf_intention + cell counts + SVs	1.32741	1.27447	chr12	124787404	FAM101A
cg27362048	2.45045	1.44582	1.69485	11.5935	0.68,197.21	0.090104	9.78267	3.52678	2.77382	17723.9	17.64,17808075.86	0.00554017	ever_bf ~ methylation	ever_bf ~ methylation + maternal_BMI + maternal_age + parity + mat_smk_preg + maternal_education + social_class + bf_intention + cell counts + SVs	1.32741	1.27447	chr11	116661237	APOA5;APOA5
cg14338779	1.55593	1.99645	0.779351	4.7395	0.09,237.21	0.435773	13.3223	4.80293	2.77379	610676	49.83,7484227422.61	0.00554072	ever_bf ~ methylation	ever_bf ~ methylation + maternal_BMI + maternal_age + parity + mat_smk_preg + maternal_education + social_class + bf_intention + cell counts + SVs	1.32741	1.27447	chr7	157405010	PTPRN2;PTPRN2;PTPRN2
cg04158862	0.984751	3.70313	0.265924	2.67714	0,3800.48	0.790298	26.7978	9.6615	2.77367	4.34646e+11	2594.81,72805977949080444928	0.00554279	ever_bf ~ methylation	ever_bf ~ methylation + maternal_BMI + maternal_age + parity + mat_smk_preg + maternal_education + social_class + bf_intention + cell counts + SVs	1.32741	1.27447	chr14	70124707	KIAA0247
cg25617556	-14.4532	7.92317	-1.82417	5.28519e-07	0,2.93	0.0681269	-72.3624	26.0891	-2.77367	3.74471e-32	0,0	0.00554281	ever_bf ~ methylation	ever_bf ~ methylation + maternal_BMI + maternal_age + parity + mat_smk_preg + maternal_education + social_class + bf_intention + cell counts + SVs	1.32741	1.27447	chr17	48773026	ANKRD40
cg07067448	-46.5827	23.9862	-1.94206	5.87998e-21	0,1.54	0.0521294	-172.69	62.2615	-2.77363	1.00355e-75	0,0	0.00554345	ever_bf ~ methylation	ever_bf ~ methylation + maternal_BMI + maternal_age + parity + mat_smk_preg + maternal_education + social_class + bf_intention + cell counts + SVs	1.32741	1.27447	chr16	88804717	FAM38A
cg08172575	-16.0206	8.79113	-1.82236	1.10241e-07	0,3.35	0.0684005	-66.9393	24.1343	-2.77362	8.48449e-30	0,0	0.00554361	ever_bf ~ methylation	ever_bf ~ methylation + maternal_BMI + maternal_age + parity + mat_smk_preg + maternal_education + social_class + bf_intention + cell counts + SVs	1.32741	1.27447	chr12	63150899	PPM1H
cg20466478	-1.11907	4.15372	-0.269413	0.326585	0,1121.28	0.787612	26.9485	9.71607	2.7736	5.05329e+11	2710.74,94201872533137358848	0.00554401	ever_bf ~ methylation	ever_bf ~ methylation + maternal_BMI + maternal_age + parity + mat_smk_preg + maternal_education + social_class + bf_intention + cell counts + SVs	1.32741	1.27447	chr8	37708609	BRF2
cg18007757	3.86334	3.58165	1.07865	47.6241	0.04,53283.47	0.280745	21.3821	7.70951	2.77346	1.93245e+09	529.22,7056319801871389	0.0055463	ever_bf ~ methylation	ever_bf ~ methylation + maternal_BMI + maternal_age + parity + mat_smk_preg + maternal_education + social_class + bf_intention + cell counts + SVs	1.32741	1.27447	chr13	110358928
cg00828689	1.14535	2.81593	0.40674	3.14354	0.01,784.12	0.684199	18.8515	6.79734	2.77337	1.53856e+08	251.82,93999969807534.8	0.00554795	ever_bf ~ methylation	ever_bf ~ methylation + maternal_BMI + maternal_age + parity + mat_smk_preg + maternal_education + social_class + bf_intention + cell counts + SVs	1.32741	1.27447	chr3	196697064	PIGZ
cg08166600	5.06909	6.7961	0.745882	159.029	0,96924769.06	0.455739	88.7491	32.0021	2.77323	3.49325e+38	200675003630.85,6.08088575261383e+65	0.00555035	ever_bf ~ methylation	ever_bf ~ methylation + maternal_BMI + maternal_age + parity + mat_smk_preg + maternal_education + social_class + bf_intention + cell counts + SVs	1.32741	1.27447	chr1	165083715
cg07036991	-8.30353	3.82414	-2.17135	0.000247641	0,0.45	0.0299048	-21.8219	7.86881	-2.77321	3.3334e-10	0,0	0.00555066	ever_bf ~ methylation	ever_bf ~ methylation + maternal_BMI + maternal_age + parity + mat_smk_preg + maternal_education + social_class + bf_intention + cell counts + SVs	1.32741	1.27447	chr14	59565187
cg12283460	4.10322	3.03862	1.35036	60.5348	0.16,23362.94	0.176901	19.6436	7.08339	2.7732	3.39723e+08	317.41,363602515408197	0.00555082	ever_bf ~ methylation	ever_bf ~ methylation + maternal_BMI + maternal_age + parity + mat_smk_preg + maternal_education + social_class + bf_intention + cell counts + SVs	1.32741	1.27447	chr15	59279556	RNF111
cg10423328	-1.09335	2.4332	-0.449349	0.335091	0,39.48	0.65318	-16.8146	6.06326	-2.77319	4.98331e-08	0,0.01	0.00555095	ever_bf ~ methylation	ever_bf ~ methylation + maternal_BMI + maternal_age + parity + mat_smk_preg + maternal_education + social_class + bf_intention + cell counts + SVs	1.32741	1.27447	chrX	84364131	SATL1;SATL1
cg01156557	87.8314	66.5238	1.3203	1.39531e+38	0,5.90080709504151e+94	0.186735	449.024	161.917	2.77318	1.01963e+195	1.52093277260512e+57,Inf	0.00555123	ever_bf ~ methylation	ever_bf ~ methylation + maternal_BMI + maternal_age + parity + mat_smk_preg + maternal_education + social_class + bf_intention + cell counts + SVs	1.32741	1.27447	chr5	34008463	AMACR;AMACR;AMACR;AMACR;AMACR;AMACR
cg22809871	19.3406	14.8289	1.30425	2.50918e+08	0,1.0523190390749e+21	0.192147	101.998	36.782	2.77305	1.98302e+44	9724182196070.34,4.0439167592108e+75	0.00555335	ever_bf ~ methylation	ever_bf ~ methylation + maternal_BMI + maternal_age + parity + mat_smk_preg + maternal_education + social_class + bf_intention + cell counts + SVs	1.32741	1.27447	chr13	102572229	FGF14
cg09531376	3.0361	6.5182	0.465788	20.8238	0,7361452.62	0.641367	-48.9479	17.6515	-2.77302	5.52328e-22	0,0	0.00555386	ever_bf ~ methylation	ever_bf ~ methylation + maternal_BMI + maternal_age + parity + mat_smk_preg + maternal_education + social_class + bf_intention + cell counts + SVs	1.32741	1.27447	chr11	133234073	OPCML
cg09759994	-0.767227	1.44996	-0.529138	0.464299	0.03,7.96	0.59671	10.3248	3.7233	2.77302	30478.4	20.64,45011630.64	0.00555387	ever_bf ~ methylation	ever_bf ~ methylation + maternal_BMI + maternal_age + parity + mat_smk_preg + maternal_education + social_class + bf_intention + cell counts + SVs	1.32741	1.27447	chr2	113238376	TTL
cg04202511	0.669299	1.64417	0.407074	1.95287	0.08,49	0.683954	-13.339	4.81029	-2.773	1.61052e-06	0,0.02	0.00555418	ever_bf ~ methylation	ever_bf ~ methylation + maternal_BMI + maternal_age + parity + mat_smk_preg + maternal_education + social_class + bf_intention + cell counts + SVs	1.32741	1.27447	chr16	68117991	NFATC3;NFATC3;NFATC3;NFATC3
cg12913587	-3.89971	3.04143	-1.2822	0.0202478	0,7.86	0.199774	-22.6613	8.17238	-2.77292	1.4398e-10	0,0	0.00555558	ever_bf ~ methylation	ever_bf ~ methylation + maternal_BMI + maternal_age + parity + mat_smk_preg + maternal_education + social_class + bf_intention + cell counts + SVs	1.32741	1.27447	chr5	1232923	SLC6A18
cg16489192	-1.11968	2.81048	-0.398394	0.326384	0,80.55	0.69034	-17.3679	6.26343	-2.7729	2.86561e-08	0,0.01	0.00555585	ever_bf ~ methylation	ever_bf ~ methylation + maternal_BMI + maternal_age + parity + mat_smk_preg + maternal_education + social_class + bf_intention + cell counts + SVs	1.32741	1.27447	chr7	75678113	MDH2;STYXL1
cg18403578	-1.77887	6.11732	-0.290792	0.168829	0,27202.82	0.77121	-49.6072	17.8901	-2.77289	2.85668e-22	0,0	0.00555605	ever_bf ~ methylation	ever_bf ~ methylation + maternal_BMI + maternal_age + parity + mat_smk_preg + maternal_education + social_class + bf_intention + cell counts + SVs	1.32741	1.27447	chr6	33278352	TAPBP;TAPBP;TAPBP
cg00829961	2.98081	7.59907	0.39226	19.7038	0,57943682.95	0.694866	52.8481	19.0595	2.7728	8.94626e+22	5344239.72,1.49760530444208e+39	0.00555764	ever_bf ~ methylation	ever_bf ~ methylation + maternal_BMI + maternal_age + parity + mat_smk_preg + maternal_education + social_class + bf_intention + cell counts + SVs	1.32741	1.27447	chr8	25909326
ch.7.52501384F	3.65456	14.4493	0.252923	38.6505	0,77027821085410.2	0.800328	117.08	42.2252	2.77275	7.03255e+50	802177466114636,6.16532135536706e+86	0.00555856	ever_bf ~ methylation	ever_bf ~ methylation + maternal_BMI + maternal_age + parity + mat_smk_preg + maternal_education + social_class + bf_intention + cell counts + SVs	1.32741	1.27447	chr7	52533890
cg03636163	6.12395	4.8087	1.27351	456.665	0.04,5660385.37	0.202835	30.435	10.977	2.77262	16509918817918	7481.01,3.6435920355103e+22	0.00556067	ever_bf ~ methylation	ever_bf ~ methylation + maternal_BMI + maternal_age + parity + mat_smk_preg + maternal_education + social_class + bf_intention + cell counts + SVs	1.32741	1.27447	chr22	22007528	MIR130B
cg05961374	-2.68444	2.23143	-1.20301	0.0682597	0,5.42	0.228973	-15.8134	5.70342	-2.77261	1.35626e-07	0,0.01	0.00556087	ever_bf ~ methylation	ever_bf ~ methylation + maternal_BMI + maternal_age + parity + mat_smk_preg + maternal_education + social_class + bf_intention + cell counts + SVs	1.32741	1.27447	chr1	228295437	MRPL55;MRPL55;MRPL55;MRPL55;MRPL55;MRPL55;MRPL55;MRPL55
cg16231241	-5.70479	6.89068	-0.827901	0.00332996	0,2442.87	0.407727	-47.4735	17.1227	-2.77255	2.41286e-21	0,0	0.00556184	ever_bf ~ methylation	ever_bf ~ methylation + maternal_BMI + maternal_age + parity + mat_smk_preg + maternal_education + social_class + bf_intention + cell counts + SVs	1.32741	1.27447	chr6	33215838
cg06078830	-2.70964	1.445	-1.87518	0.0665609	0,1.13	0.0607683	-9.60936	3.46591	-2.77254	6.70975e-05	0,0.06	0.00556211	ever_bf ~ methylation	ever_bf ~ methylation + maternal_BMI + maternal_age + parity + mat_smk_preg + maternal_education + social_class + bf_intention + cell counts + SVs	1.32741	1.27447	chr2	26986550	C2orf18
cg21086503	-0.826413	2.36661	-0.349197	0.437616	0,45.25	0.726941	17.6314	6.35939	2.7725	4.54185e+07	175.39,11761367848981.3	0.00556272	ever_bf ~ methylation	ever_bf ~ methylation + maternal_BMI + maternal_age + parity + mat_smk_preg + maternal_education + social_class + bf_intention + cell counts + SVs	1.32741	1.27447	chr7	86595900	KIAA1324L;KIAA1324L;KIAA1324L
cg14248360	7.66674	3.88677	1.97252	2136.1	1.05,4346203.42	0.0485503	27.214	9.81574	2.77248	6.58993e+11	2907.75,1.49349626453537e+20	0.00556301	ever_bf ~ methylation	ever_bf ~ methylation + maternal_BMI + maternal_age + parity + mat_smk_preg + maternal_education + social_class + bf_intention + cell counts + SVs	1.32741	1.27447	chr12	132551398	EP400
cg22472023	-1.78489	1.42774	-1.25015	0.167816	0.01,2.76	0.211245	-9.48461	3.42098	-2.77248	7.60128e-05	0,0.06	0.00556305	ever_bf ~ methylation	ever_bf ~ methylation + maternal_BMI + maternal_age + parity + mat_smk_preg + maternal_education + social_class + bf_intention + cell counts + SVs	1.32741	1.27447	chr19	48389615	SULT2A1;SULT2A1
cg07951151	6.11959	4.89745	1.24955	454.677	0.03,6706482.43	0.211465	58.2217	21.0004	2.77241	1.92907e+25	25670600.75,1.44963694744924e+43	0.00556436	ever_bf ~ methylation	ever_bf ~ methylation + maternal_BMI + maternal_age + parity + mat_smk_preg + maternal_education + social_class + bf_intention + cell counts + SVs	1.32741	1.27447	chr2	10155062
cg19048548	-19.3894	11.4642	-1.6913	3.79559e-09	0,21.77	0.0907798	-71.956	25.9545	-2.77239	5.62219e-32	0,0	0.00556459	ever_bf ~ methylation	ever_bf ~ methylation + maternal_BMI + maternal_age + parity + mat_smk_preg + maternal_education + social_class + bf_intention + cell counts + SVs	1.32741	1.27447	chr17	15245196	TEKT3
cg23204968	-2.5858	1.58711	-1.62925	0.0753355	0,1.69	0.10326	-11.4812	4.14126	-2.77239	1.03226e-05	0,0.03	0.00556467	ever_bf ~ methylation	ever_bf ~ methylation + maternal_BMI + maternal_age + parity + mat_smk_preg + maternal_education + social_class + bf_intention + cell counts + SVs	1.32741	1.27447	chr7	27183816	HOXA5
cg11699265	-4.84749	1.93054	-2.51094	0.00784805	0,0.35	0.0120409	-13.4512	4.85189	-2.77237	1.43949e-06	0,0.02	0.00556502	ever_bf ~ methylation	ever_bf ~ methylation + maternal_BMI + maternal_age + parity + mat_smk_preg + maternal_education + social_class + bf_intention + cell counts + SVs	1.32741	1.27447	chr7	98990265	ARPC1B
cg11873224	0.0174343	1.92016	0.00907959	1.01759	0.02,43.86	0.992756	29.243	10.5484	2.77228	5.0129e+12	5261.86,4.77571309255063e+21	0.00556649	ever_bf ~ methylation	ever_bf ~ methylation + maternal_BMI + maternal_age + parity + mat_smk_preg + maternal_education + social_class + bf_intention + cell counts + SVs	1.32741	1.27447	chr13	111043744	COL4A2
cg06392241	5.12256	4.13272	1.23951	167.764	0.05,552762	0.215155	28.6299	10.3273	2.77224	2.71513e+12	4395.31,1.67722966593883e+21	0.00556716	ever_bf ~ methylation	ever_bf ~ methylation + maternal_BMI + maternal_age + parity + mat_smk_preg + maternal_education + social_class + bf_intention + cell counts + SVs	1.32741	1.27447	chr12	93771346	NUDT4;NUDT4P1;NUDT4
ch.12.74620632F	-0.55841	9.91139	-0.0563402	0.572118	0,156396613.23	0.955071	-84.1467	30.3538	-2.7722	2.85451e-37	0,0	0.0055679	ever_bf ~ methylation	ever_bf ~ methylation + maternal_BMI + maternal_age + parity + mat_smk_preg + maternal_education + social_class + bf_intention + cell counts + SVs	1.32741	1.27447	chr12	76334365
cg08225549	-1.25304	1.10707	-1.13185	0.285636	0.03,2.5	0.257696	-9.03389	3.25883	-2.77212	0.000119298	0,0.07	0.00556919	ever_bf ~ methylation	ever_bf ~ methylation + maternal_BMI + maternal_age + parity + mat_smk_preg + maternal_education + social_class + bf_intention + cell counts + SVs	1.32741	1.27447	chr8	80550161	STMN2
cg16131972	1.69875	4.23644	0.400984	5.46708	0,22074.45	0.688432	30.2068	10.8968	2.77208	1.31422e+13	6968.09,2.47868918320393e+22	0.00556992	ever_bf ~ methylation	ever_bf ~ methylation + maternal_BMI + maternal_age + parity + mat_smk_preg + maternal_education + social_class + bf_intention + cell counts + SVs	1.32741	1.27447	chr20	45282877	SLC13A3
cg14025652	10.8021	3.80047	2.84232	49124.9	28.59,84396391	0.00447872	25.8446	9.32325	2.77206	1.67554e+11	1941.1,14463127281806878720	0.00557033	ever_bf ~ methylation	ever_bf ~ methylation + maternal_BMI + maternal_age + parity + mat_smk_preg + maternal_education + social_class + bf_intention + cell counts + SVs	1.32741	1.27447	chr1	68698718	GPR177;GPR177
cg00658427	3.09506	7.07607	0.437398	22.0886	0,23304735.3	0.661823	-73.797	26.6219	-2.77204	8.91986e-33	0,0	0.00557059	ever_bf ~ methylation	ever_bf ~ methylation + maternal_BMI + maternal_age + parity + mat_smk_preg + maternal_education + social_class + bf_intention + cell counts + SVs	1.32741	1.27447	chr14	102431823	DYNC1H1
cg06373674	3.42316	2.19091	1.56244	30.6661	0.42,2246.99	0.118186	13.3954	4.83244	2.77197	656968	50.59,8531086971.52	0.00557182	ever_bf ~ methylation	ever_bf ~ methylation + maternal_BMI + maternal_age + parity + mat_smk_preg + maternal_education + social_class + bf_intention + cell counts + SVs	1.32741	1.27447	chr11	1646034	HCCA2
cg01911239	-1.49716	2.38779	-0.627006	0.223765	0,24.12	0.530655	-17.1233	6.17734	-2.77196	3.65954e-08	0,0.01	0.00557196	ever_bf ~ methylation	ever_bf ~ methylation + maternal_BMI + maternal_age + parity + mat_smk_preg + maternal_education + social_class + bf_intention + cell counts + SVs	1.32741	1.27447	chr5	140744076	PCDHGA4;PCDHGA2;PCDHGA5;PCDHGB2;PCDHGA1;PCDHGB1;PCDHGA3;PCDHGA5
cg07496624	-1.5938	1.57009	-1.0151	0.203152	0.01,4.41	0.310057	-25.0517	9.03769	-2.77191	1.31886e-11	0,0	0.00557284	ever_bf ~ methylation	ever_bf ~ methylation + maternal_BMI + maternal_age + parity + mat_smk_preg + maternal_education + social_class + bf_intention + cell counts + SVs	1.32741	1.27447	chr2	183123847	PDE1A;PDE1A
cg19238875	3.62338	4.45013	0.814219	37.464	0.01,229954.17	0.415519	25.9974	9.37967	2.77167	1.95214e+11	2024.75,18821266976517402624	0.00557695	ever_bf ~ methylation	ever_bf ~ methylation + maternal_BMI + maternal_age + parity + mat_smk_preg + maternal_education + social_class + bf_intention + cell counts + SVs	1.32741	1.27447	chr3	61612218	PTPRG
cg13022129	2.05781	3.00462	0.684883	7.8288	0.02,2826.68	0.493418	-21.3987	7.72052	-2.77167	5.08929e-10	0,0	0.00557699	ever_bf ~ methylation	ever_bf ~ methylation + maternal_BMI + maternal_age + parity + mat_smk_preg + maternal_education + social_class + bf_intention + cell counts + SVs	1.32741	1.27447	chr9	131683862	PHYHD1;PHYHD1;PHYHD1;PHYHD1;PHYHD1
cg00327437	-1.52787	2.45896	-0.62135	0.216997	0,26.89	0.534369	-21.6909	7.826	-2.77165	3.79978e-10	0,0	0.00557735	ever_bf ~ methylation	ever_bf ~ methylation + maternal_BMI + maternal_age + parity + mat_smk_preg + maternal_education + social_class + bf_intention + cell counts + SVs	1.32741	1.27447	chr1	64578227	ROR1;ROR1
cg15279616	4.63134	4.28881	1.07987	102.652	0.02,459277.3	0.280202	25.4267	9.17435	2.7715	1.10327e+11	1711.28,7112884737211622400	0.00557985	ever_bf ~ methylation	ever_bf ~ methylation + maternal_BMI + maternal_age + parity + mat_smk_preg + maternal_education + social_class + bf_intention + cell counts + SVs	1.32741	1.27447	chr6	168467854	FRMD1;FRMD1
cg10280412	6.2267	2.76954	2.24828	506.085	2.22,115265.88	0.0245581	18.3497	6.62107	2.77141	9.3145e+07	215.37,40283352198726.1	0.00558147	ever_bf ~ methylation	ever_bf ~ methylation + maternal_BMI + maternal_age + parity + mat_smk_preg + maternal_education + social_class + bf_intention + cell counts + SVs	1.32741	1.27447	chr11	61314117	SYT7
cg22345692	21.042	9.77413	2.15282	1.37538e+09	6.58,287298296891669536	0.0313325	101.954	36.7889	2.77131	1.89606e+44	9172066891258.35,3.91953610981166e+75	0.00558315	ever_bf ~ methylation	ever_bf ~ methylation + maternal_BMI + maternal_age + parity + mat_smk_preg + maternal_education + social_class + bf_intention + cell counts + SVs	1.32741	1.27447	chr5	32712879	NPR3
cg13327952	58.6269	24.2108	2.42152	2.89299e+25	71232.04,1.17494652833386e+46	0.0154559	175.2	63.2198	2.77129	1.22633e+76	1.8830336619644e+22,7.98653961863726e+129	0.00558342	ever_bf ~ methylation	ever_bf ~ methylation + maternal_BMI + maternal_age + parity + mat_smk_preg + maternal_education + social_class + bf_intention + cell counts + SVs	1.32741	1.27447	chr7	90032561	CLDN12
cg01382137	19.9281	10.3966	1.91679	4.51527e+08	0.64,319504367249486848	0.0552648	71.0762	25.6487	2.77114	7.37886e+30	1084835926.54,5.01897209431038e+52	0.00558604	ever_bf ~ methylation	ever_bf ~ methylation + maternal_BMI + maternal_age + parity + mat_smk_preg + maternal_education + social_class + bf_intention + cell counts + SVs	1.32741	1.27447	chr13	53423078	PCDH8;PCDH8
cg09176023	3.28245	3.41843	0.960221	26.641	0.03,21646.13	0.336944	23.0085	8.30339	2.77097	9.82763e+09	840.34,114932009035874128	0.00558894	ever_bf ~ methylation	ever_bf ~ methylation + maternal_BMI + maternal_age + parity + mat_smk_preg + maternal_education + social_class + bf_intention + cell counts + SVs	1.32741	1.27447	chr11	124791601	HEPACAM
cg10025714	1.54601	1.02536	1.50778	4.69272	0.63,35.01	0.131612	6.31369	2.27855	2.77092	552.076	6.35,48033.45	0.00558987	ever_bf ~ methylation	ever_bf ~ methylation + maternal_BMI + maternal_age + parity + mat_smk_preg + maternal_education + social_class + bf_intention + cell counts + SVs	1.32741	1.27447	chr1	149150959
cg17509563	2.87258	2.25808	1.27214	17.6825	0.21,1477.94	0.203325	15.7595	5.68777	2.77076	6.98638e+06	100.63,485042851005.12	0.00559249	ever_bf ~ methylation	ever_bf ~ methylation + maternal_BMI + maternal_age + parity + mat_smk_preg + maternal_education + social_class + bf_intention + cell counts + SVs	1.32741	1.27447	chr19	53540845
cg24932481	5.51088	2.8901	1.90681	247.369	0.86,71359.35	0.0565451	20.236	7.30343	2.77076	6.14319e+08	372.9,1012041020962013	0.00559262	ever_bf ~ methylation	ever_bf ~ methylation + maternal_BMI + maternal_age + parity + mat_smk_preg + maternal_education + social_class + bf_intention + cell counts + SVs	1.32741	1.27447	chr20	62741409
cg18923933	-7.44872	6.82102	-1.09202	0.000582186	0,372.59	0.274822	-50.6667	18.2863	-2.77074	9.90211e-23	0,0	0.00559288	ever_bf ~ methylation	ever_bf ~ methylation + maternal_BMI + maternal_age + parity + mat_smk_preg + maternal_education + social_class + bf_intention + cell counts + SVs	1.32741	1.27447	chr8	120848148	DSCC1
cg09598552	2.74607	2.20292	1.24656	15.5813	0.21,1168.88	0.21256	14.0647	5.07624	2.77068	1.28292e+06	61.27,26864681611.94	0.00559387	ever_bf ~ methylation	ever_bf ~ methylation + maternal_BMI + maternal_age + parity + mat_smk_preg + maternal_education + social_class + bf_intention + cell counts + SVs	1.32741	1.27447	chr10	73417893	CDH23
cg20122727	1.09892	4.60143	0.238823	3.00094	0,24778.25	0.811243	-31.036	11.2018	-2.77062	3.32069e-14	0,0	0.00559494	ever_bf ~ methylation	ever_bf ~ methylation + maternal_BMI + maternal_age + parity + mat_smk_preg + maternal_education + social_class + bf_intention + cell counts + SVs	1.32741	1.27447	chr4	75719957	BTC
cg23421599	1.70461	5.17529	0.329376	5.49926	0,139828.95	0.741872	52.2439	18.8566	2.77058	4.889e+22	4346394.46,5.49935570732961e+38	0.00559561	ever_bf ~ methylation	ever_bf ~ methylation + maternal_BMI + maternal_age + parity + mat_smk_preg + maternal_education + social_class + bf_intention + cell counts + SVs	1.32741	1.27447	chr2	9713081
cg14651079	1.6773	2.03835	0.822872	5.35111	0.1,290.75	0.410581	11.4181	4.12119	2.77058	90951.3	28.23,292978968.47	0.00559568	ever_bf ~ methylation	ever_bf ~ methylation + maternal_BMI + maternal_age + parity + mat_smk_preg + maternal_education + social_class + bf_intention + cell counts + SVs	1.32741	1.27447	chr10	88428177	LDB3;LDB3;LDB3;LDB3;LDB3;LDB3
cg15202552	-4.49904	2.57162	-1.7495	0.0111196	0,1.72	0.0802049	-32.4217	11.7022	-2.77057	8.307e-15	0,0	0.00559577	ever_bf ~ methylation	ever_bf ~ methylation + maternal_BMI + maternal_age + parity + mat_smk_preg + maternal_education + social_class + bf_intention + cell counts + SVs	1.32741	1.27447	chr1	157671759	FCRL3
cg16793866	33.0165	14.1869	2.32725	218214338331608	183.13,2.600204967492e+26	0.0199517	86.0624	31.0636	2.77053	2.37929e+37	86023521007.04,6.58075688253283e+63	0.00559654	ever_bf ~ methylation	ever_bf ~ methylation + maternal_BMI + maternal_age + parity + mat_smk_preg + maternal_education + social_class + bf_intention + cell counts + SVs	1.32741	1.27447	chr20	24451518	TMEM90B
cg02232208	21.305	7.1891	2.96352	1.78918e+09	1358.84,2355804149267110	0.00304145	47.1174	17.0073	2.77043	2.90282e+20	968156.39,8.70353654219478e+34	0.00559828	ever_bf ~ methylation	ever_bf ~ methylation + maternal_BMI + maternal_age + parity + mat_smk_preg + maternal_education + social_class + bf_intention + cell counts + SVs	1.32741	1.27447	chr3	147137147
cg26494610	2.95371	2.11073	1.39938	19.1769	0.31,1200.8	0.1617	16.8569	6.08466	2.77039	2.09334e+07	138.51,3163763410767.41	0.00559897	ever_bf ~ methylation	ever_bf ~ methylation + maternal_BMI + maternal_age + parity + mat_smk_preg + maternal_education + social_class + bf_intention + cell counts + SVs	1.32741	1.27447	chr2	240658469
cg14987222	-2.29477	2.05754	-1.1153	0.100784	0,5.69	0.264723	16.5395	5.97017	2.77035	1.52407e+07	126.21,1840405581935.73	0.00559954	ever_bf ~ methylation	ever_bf ~ methylation + maternal_BMI + maternal_age + parity + mat_smk_preg + maternal_education + social_class + bf_intention + cell counts + SVs	1.32741	1.27447	chr20	18123352	CSRP2BP;PET117
cg17057098	39.7621	53.2934	0.746097	1.85541e+17	0,4.29231816032563e+62	0.455609	378.044	136.461	2.77035	1.52143e+164	1.05828109523397e+48,2.1872667515523e+280	0.00559963	ever_bf ~ methylation	ever_bf ~ methylation + maternal_BMI + maternal_age + parity + mat_smk_preg + maternal_education + social_class + bf_intention + cell counts + SVs	1.32741	1.27447	chr15	89386741	ACAN;ACAN
cg19107504	-2.34324	2.58631	-0.906016	0.0960162	0,15.27	0.364927	-17.1428	6.18797	-2.77034	3.58913e-08	0,0.01	0.00559983	ever_bf ~ methylation	ever_bf ~ methylation + maternal_BMI + maternal_age + parity + mat_smk_preg + maternal_education + social_class + bf_intention + cell counts + SVs	1.32741	1.27447	chr10	88467518	LDB3;LDB3;LDB3
cg19019214	-8.15984	4.79061	-1.7033	0.000285907	0,3.42	0.0885118	-26.0921	9.41843	-2.77033	4.65943e-12	0,0	0.00560003	ever_bf ~ methylation	ever_bf ~ methylation + maternal_BMI + maternal_age + parity + mat_smk_preg + maternal_education + social_class + bf_intention + cell counts + SVs	1.32741	1.27447	chr1	113392162
cg15681023	25.5845	10.6248	2.40801	1.29186e+11	116.75,1.42952046744375e+20	0.0160397	99.6772	35.9804	2.77032	1.94645e+43	4593377433613.15,8.24810842403779e+73	0.00560011	ever_bf ~ methylation	ever_bf ~ methylation + maternal_BMI + maternal_age + parity + mat_smk_preg + maternal_education + social_class + bf_intention + cell counts + SVs	1.32741	1.27447	chr10	104191966	CUEDC2
cg24024528	1.56764	3.19624	0.490463	4.79531	0.01,2520.67	0.623807	20.3268	7.33742	2.7703	6.7271e+08	382.02,1184583599942774	0.00560053	ever_bf ~ methylation	ever_bf ~ methylation + maternal_BMI + maternal_age + parity + mat_smk_preg + maternal_education + social_class + bf_intention + cell counts + SVs	1.32741	1.27447	chr12	59478783
cg00713005	-9.29572	5.28042	-1.76041	9.18164e-05	0,2.87	0.078338	-35.6539	12.8709	-2.77011	3.27883e-16	0,0	0.00560368	ever_bf ~ methylation	ever_bf ~ methylation + maternal_BMI + maternal_age + parity + mat_smk_preg + maternal_education + social_class + bf_intention + cell counts + SVs	1.32741	1.27447	chr1	32824095
cg27538859	0.582302	2.14267	0.271765	1.79016	0.03,119.33	0.785802	19.6405	7.09051	2.76996	3.38642e+08	312.02,367539054678524	0.00560624	ever_bf ~ methylation	ever_bf ~ methylation + maternal_BMI + maternal_age + parity + mat_smk_preg + maternal_education + social_class + bf_intention + cell counts + SVs	1.32741	1.27447	chr1	15106700	KIAA1026;KIAA1026
cg22578125	133.356	51.9005	2.56945	8.23484e+57	54582967178490.1,1.24237513123997e+102	0.010186	478.337	172.689	2.76994	5.48498e+207	5.54067498016222e+60,Inf	0.00560669	ever_bf ~ methylation	ever_bf ~ methylation + maternal_BMI + maternal_age + parity + mat_smk_preg + maternal_education + social_class + bf_intention + cell counts + SVs	1.32741	1.27447	chr7	133812031	LRGUK
cg18456319	73.0318	27.2121	2.6838	5.21555e+31	357998031.79,7.59834974463936e+54	0.00727914	189.133	68.282	2.76988	1.37839e+82	1.03894818937739e+24,1.82874464312521e+140	0.00560768	ever_bf ~ methylation	ever_bf ~ methylation + maternal_BMI + maternal_age + parity + mat_smk_preg + maternal_education + social_class + bf_intention + cell counts + SVs	1.32741	1.27447	chr2	231577445	CAB39;CAB39;CAB39
cg02569236	-5.16067	5.92924	-0.870376	0.00573784	0,639.47	0.384095	-35.5221	12.8248	-2.76981	3.74065e-16	0,0	0.00560894	ever_bf ~ methylation	ever_bf ~ methylation + maternal_BMI + maternal_age + parity + mat_smk_preg + maternal_education + social_class + bf_intention + cell counts + SVs	1.32741	1.27447	chr3	125899915	ALDH1L1
cg17167425	-1.42394	3.0096	-0.473131	0.240764	0,87.78	0.63612	17.3548	6.2658	2.76977	3.44425e+07	159.79,7424265299490.21	0.00560966	ever_bf ~ methylation	ever_bf ~ methylation + maternal_BMI + maternal_age + parity + mat_smk_preg + maternal_education + social_class + bf_intention + cell counts + SVs	1.32741	1.27447	chr10	105480849	SH3PXD2A
ch.1.217627000R	1.23869	7.98145	0.155195	3.45107	0,21473491.63	0.876667	72.4268	26.1498	2.76969	2.84808e+31	1568176888.31,5.1726143319248e+53	0.005611	ever_bf ~ methylation	ever_bf ~ methylation + maternal_BMI + maternal_age + parity + mat_smk_preg + maternal_education + social_class + bf_intention + cell counts + SVs	1.32741	1.27447	chr1	219560377
cg03732447	-4.06939	3.93852	-1.03323	0.0170879	0,38.48	0.301498	-35.9616	12.9841	-2.76967	2.41034e-16	0,0	0.00561128	ever_bf ~ methylation	ever_bf ~ methylation + maternal_BMI + maternal_age + parity + mat_smk_preg + maternal_education + social_class + bf_intention + cell counts + SVs	1.32741	1.27447	chr3	75414486
cg17919396	-6.81817	3.44008	-1.98198	0.00109372	0,0.93	0.0474815	-30.884	11.1509	-2.76964	3.86581e-14	0,0	0.00561181	ever_bf ~ methylation	ever_bf ~ methylation + maternal_BMI + maternal_age + parity + mat_smk_preg + maternal_education + social_class + bf_intention + cell counts + SVs	1.32741	1.27447	chr15	101440419	ALDH1A3
cg03812384	39.3159	18.1006	2.17208	1.18766e+17	46.47,3.03551374962711e+32	0.0298497	117.236	42.3291	2.76964	8.22407e+50	765254150800112,8.83828264855186e+86	0.00561188	ever_bf ~ methylation	ever_bf ~ methylation + maternal_BMI + maternal_age + parity + mat_smk_preg + maternal_education + social_class + bf_intention + cell counts + SVs	1.32741	1.27447	chr18	30051374	FAM59A
cg12706235	31.9282	14.9973	2.12893	7.34936e+13	12.6,4.28738753209677e+26	0.0332597	109.62	39.5799	2.76959	4.05011e+47	82477307081575.8,1.9888347587367e+81	0.00561268	ever_bf ~ methylation	ever_bf ~ methylation + maternal_BMI + maternal_age + parity + mat_smk_preg + maternal_education + social_class + bf_intention + cell counts + SVs	1.32741	1.27447	chr12	98910308	LOC100128191;TMPO;TMPO;TMPO
cg15617549	5.68311	3.26547	1.74036	293.861	0.49,176917	0.0817953	26.5962	9.60305	2.76956	3.55305e+11	2378.58,5.3074420202909e+19	0.00561319	ever_bf ~ methylation	ever_bf ~ methylation + maternal_BMI + maternal_age + parity + mat_smk_preg + maternal_education + social_class + bf_intention + cell counts + SVs	1.32741	1.27447	chr6	29395950	OR11A1
cg24929896	11.6028	4.20049	2.76226	109408	29.08,411696171.93	0.00574027	27.9653	10.0974	2.76956	1.39688e+12	3548.91,5.4982303109512e+20	0.00561327	ever_bf ~ methylation	ever_bf ~ methylation + maternal_BMI + maternal_age + parity + mat_smk_preg + maternal_education + social_class + bf_intention + cell counts + SVs	1.32741	1.27447	chr2	3418530	TTC15
cg01305745	2.01735	1.37119	1.47124	7.51834	0.51,110.48	0.141227	8.07938	2.91722	2.76954	3227.23	10.61,981793.61	0.00561348	ever_bf ~ methylation	ever_bf ~ methylation + maternal_BMI + maternal_age + parity + mat_smk_preg + maternal_education + social_class + bf_intention + cell counts + SVs	1.32741	1.27447	chr16	31106788	VKORC1;VKORC1
cg19265103	-0.55034	2.49293	-0.22076	0.576754	0,76.39	0.825279	-20.9426	7.56207	-2.76943	8.0302e-10	0,0	0.00561543	ever_bf ~ methylation	ever_bf ~ methylation + maternal_BMI + maternal_age + parity + mat_smk_preg + maternal_education + social_class + bf_intention + cell counts + SVs	1.32741	1.27447	chr12	51784644	GALNT6
cg02758956	-2.3423	3.29908	-0.709987	0.0961062	0,61.8	0.477712	-42.248	15.2557	-2.76933	4.48685e-19	0,0	0.00561718	ever_bf ~ methylation	ever_bf ~ methylation + maternal_BMI + maternal_age + parity + mat_smk_preg + maternal_education + social_class + bf_intention + cell counts + SVs	1.32741	1.27447	chr11	114156964
cg16384593	7.72439	7.03605	1.09783	2262.88	0,2207329943.17	0.272278	49.5079	17.8775	2.76929	3.16966e+21	1920446.97,5.23145620799653e+36	0.00561785	ever_bf ~ methylation	ever_bf ~ methylation + maternal_BMI + maternal_age + parity + mat_smk_preg + maternal_education + social_class + bf_intention + cell counts + SVs	1.32741	1.27447	chr1	1840436
cg22454588	0.542678	3.13545	0.173078	1.72061	0,802.84	0.86259	21.1236	7.62799	2.76922	1.49229e+09	479.49,4644355488596390	0.00561905	ever_bf ~ methylation	ever_bf ~ methylation + maternal_BMI + maternal_age + parity + mat_smk_preg + maternal_education + social_class + bf_intention + cell counts + SVs	1.32741	1.27447	chr15	75288616	SCAMP5
cg10184376	6.57002	18.1637	0.361712	713.386	0,2063365843593824000	0.717567	156.258	56.4272	2.76919	7.27735e+67	67629180167271522304,7.83090756870832e+115	0.00561952	ever_bf ~ methylation	ever_bf ~ methylation + maternal_BMI + maternal_age + parity + mat_smk_preg + maternal_education + social_class + bf_intention + cell counts + SVs	1.32741	1.27447	chr15	52312199	MAPK6
cg26917367	-1.02113	1.57698	-0.647523	0.360188	0.02,7.92	0.517294	-11.4699	4.14206	-2.76914	1.04392e-05	0,0.04	0.00562044	ever_bf ~ methylation	ever_bf ~ methylation + maternal_BMI + maternal_age + parity + mat_smk_preg + maternal_education + social_class + bf_intention + cell counts + SVs	1.32741	1.27447	chr19	57352807	PEG3;PEG3;ZIM2;ZIM2;PEG3;ZIM2;MIMT1;PEG3
cg09584006	-3.7073	3.29821	-1.12403	0.0245438	0,15.76	0.260999	-21.7289	7.84696	-2.76909	3.65803e-10	0,0	0.00562131	ever_bf ~ methylation	ever_bf ~ methylation + maternal_BMI + maternal_age + parity + mat_smk_preg + maternal_education + social_class + bf_intention + cell counts + SVs	1.32741	1.27447	chr15	50464990
cg01478628	-2.42195	1.70163	-1.42331	0.0887485	0,2.49	0.154646	-16.5132	5.9634	-2.76909	6.73638e-08	0,0.01	0.00562139	ever_bf ~ methylation	ever_bf ~ methylation + maternal_BMI + maternal_age + parity + mat_smk_preg + maternal_education + social_class + bf_intention + cell counts + SVs	1.32741	1.27447	chr11	20614302
cg27619217	-4.95125	3.77518	-1.31153	0.00707459	0,11.57	0.18968	-47.1486	17.0282	-2.76884	3.33918e-21	0,0	0.00562555	ever_bf ~ methylation	ever_bf ~ methylation + maternal_BMI + maternal_age + parity + mat_smk_preg + maternal_education + social_class + bf_intention + cell counts + SVs	1.32741	1.27447	chr3	172586374
cg03348100	-1.92505	2.11698	-0.909336	0.145868	0,9.25	0.363173	-15.0701	5.44284	-2.76879	2.85203e-07	0,0.01	0.00562654	ever_bf ~ methylation	ever_bf ~ methylation + maternal_BMI + maternal_age + parity + mat_smk_preg + maternal_education + social_class + bf_intention + cell counts + SVs	1.32741	1.27447	chr3	11890686
cg05603258	10.8528	5.68127	1.91028	51678.2	0.75,3542409553.92	0.0560976	44.6969	16.1434	2.76874	2.58e+19	467835.62,1.42280751592686e+33	0.00562728	ever_bf ~ methylation	ever_bf ~ methylation + maternal_BMI + maternal_age + parity + mat_smk_preg + maternal_education + social_class + bf_intention + cell counts + SVs	1.32741	1.27447	chr18	56595821	ZNF532
cg16987982	-0.571335	1.30512	-0.437764	0.564771	0.04,7.29	0.661558	-8.3553	3.01777	-2.7687	0.000235147	0,0.09	0.00562796	ever_bf ~ methylation	ever_bf ~ methylation + maternal_BMI + maternal_age + parity + mat_smk_preg + maternal_education + social_class + bf_intention + cell counts + SVs	1.32741	1.27447	chr5	58082727	RAB3C
cg08131860	9.01576	3.33648	2.70218	8231.83	11.9,5695959.88	0.0068887	20.6498	7.45841	2.76866	9.29211e+08	416.28,2074170749100500	0.00562866	ever_bf ~ methylation	ever_bf ~ methylation + maternal_BMI + maternal_age + parity + mat_smk_preg + maternal_education + social_class + bf_intention + cell counts + SVs	1.32741	1.27447	chr14	106841605
cg08655662	-3.37562	2.6971	-1.25157	0.034197	0,6.76	0.210726	-19.8099	7.15507	-2.76865	2.49279e-09	0,0	0.00562898	ever_bf ~ methylation	ever_bf ~ methylation + maternal_BMI + maternal_age + parity + mat_smk_preg + maternal_education + social_class + bf_intention + cell counts + SVs	1.32741	1.27447	chr6	41438590
cg00105229	3.23839	3.02038	1.07218	25.4927	0.07,9493.22	0.283639	23.5713	8.51384	2.76859	1.72537e+10	976.7,304793025289210880	0.00563	ever_bf ~ methylation	ever_bf ~ methylation + maternal_BMI + maternal_age + parity + mat_smk_preg + maternal_education + social_class + bf_intention + cell counts + SVs	1.32741	1.27447	chr15	34781969
cg17054640	-3.25363	3.8111	-0.853725	0.0386338	0,67.77	0.393257	27.4259	9.9062	2.76856	8.14566e+11	3010.21,2.20422611891339e+20	0.00563045	ever_bf ~ methylation	ever_bf ~ methylation + maternal_BMI + maternal_age + parity + mat_smk_preg + maternal_education + social_class + bf_intention + cell counts + SVs	1.32741	1.27447	chr22	41678823	RANGAP1
cg11545072	-3.37855	1.92209	-1.75775	0.0340967	0,1.48	0.0787898	-15.4605	5.58432	-2.76855	1.93019e-07	0,0.01	0.0056306	ever_bf ~ methylation	ever_bf ~ methylation + maternal_BMI + maternal_age + parity + mat_smk_preg + maternal_education + social_class + bf_intention + cell counts + SVs	1.32741	1.27447	chr4	128548799
cg27015174	-1.7406	13.0183	-0.133704	0.175416	0,21157148713.98	0.893637	-77.3675	27.9452	-2.76854	2.51018e-34	0,0	0.00563079	ever_bf ~ methylation	ever_bf ~ methylation + maternal_BMI + maternal_age + parity + mat_smk_preg + maternal_education + social_class + bf_intention + cell counts + SVs	1.32741	1.27447	chr15	43622946	ADAL;LCMT2;ADAL;ADAL;ADAL
cg00894344	-1.67106	1.31656	-1.26926	0.188048	0.01,2.48	0.20435	-12.3185	4.44974	-2.76837	4.46817e-06	0,0.03	0.00563373	ever_bf ~ methylation	ever_bf ~ methylation + maternal_BMI + maternal_age + parity + mat_smk_preg + maternal_education + social_class + bf_intention + cell counts + SVs	1.32741	1.27447	chr13	111089213	COL4A2
cg25373595	144.543	65.9206	2.19268	5.94596e+62	4586117.49,7.70900134424893e+118	0.0283303	454.311	164.11	2.76834	2.01748e+197	4.09229023013176e+57,Inf	0.00563425	ever_bf ~ methylation	ever_bf ~ methylation + maternal_BMI + maternal_age + parity + mat_smk_preg + maternal_education + social_class + bf_intention + cell counts + SVs	1.32741	1.27447	chr17	2699718	RAP1GAP2;RAP1GAP2
cg10976732	0.441471	4.3399	0.101724	1.55499	0,7690.03	0.918976	-30.4857	11.0125	-2.76828	5.75722e-14	0,0	0.00563529	ever_bf ~ methylation	ever_bf ~ methylation + maternal_BMI + maternal_age + parity + mat_smk_preg + maternal_education + social_class + bf_intention + cell counts + SVs	1.32741	1.27447	chr13	113525143	ATP11A;ATP11A
cg19322509	-5.19269	4.39428	-1.18169	0.00555705	0,30.57	0.237328	-27.0374	9.76728	-2.76816	1.8105e-12	0,0	0.00563734	ever_bf ~ methylation	ever_bf ~ methylation + maternal_BMI + maternal_age + parity + mat_smk_preg + maternal_education + social_class + bf_intention + cell counts + SVs	1.32741	1.27447	chr1	43851891	MED8;MED8
cg07068045	-4.86077	2.6706	-1.8201	0.00774451	0,1.45	0.0687434	-16.6505	6.01501	-2.76816	5.87174e-08	0,0.01	0.00563735	ever_bf ~ methylation	ever_bf ~ methylation + maternal_BMI + maternal_age + parity + mat_smk_preg + maternal_education + social_class + bf_intention + cell counts + SVs	1.32741	1.27447	chr11	69312202
cg25738497	-2.51748	2.52063	-0.99875	0.0806625	0,11.28	0.317916	-23.4954	8.48775	-2.76816	6.25272e-11	0,0	0.00563742	ever_bf ~ methylation	ever_bf ~ methylation + maternal_BMI + maternal_age + parity + mat_smk_preg + maternal_education + social_class + bf_intention + cell counts + SVs	1.32741	1.27447	chr6	90264564	ANKRD6
cg19478478	-3.64705	2.43669	-1.49672	0.026068	0,3.09	0.134466	-16.7346	6.04557	-2.76808	5.39828e-08	0,0.01	0.00563883	ever_bf ~ methylation	ever_bf ~ methylation + maternal_BMI + maternal_age + parity + mat_smk_preg + maternal_education + social_class + bf_intention + cell counts + SVs	1.32741	1.27447	chr6	123957927	TRDN;TRDN
cg01886385	-15.3277	8.58689	-1.78501	2.20421e-07	0,4.49	0.074259	-59.1401	21.3655	-2.76803	2.06905e-26	0,0	0.0056397	ever_bf ~ methylation	ever_bf ~ methylation + maternal_BMI + maternal_age + parity + mat_smk_preg + maternal_education + social_class + bf_intention + cell counts + SVs	1.32741	1.27447	chr6	32037342	TNXB
cg25457956	27.1634	15.0178	1.80875	6.26505e+11	0.1,3.80447145148159e+24	0.0704892	111.965	40.4494	2.76802	4.22402e+48	156482999040312,1.14020754786998e+83	0.00563979	ever_bf ~ methylation	ever_bf ~ methylation + maternal_BMI + maternal_age + parity + mat_smk_preg + maternal_education + social_class + bf_intention + cell counts + SVs	1.32741	1.27447	chr11	27743664	BDNF;BDNF;BDNF;BDNF
cg18292763	-2.33435	3.37083	-0.692515	0.0968733	0,71.7	0.488614	-33.6237	12.1476	-2.76792	2.49702e-15	0,0	0.00564157	ever_bf ~ methylation	ever_bf ~ methylation + maternal_BMI + maternal_age + parity + mat_smk_preg + maternal_education + social_class + bf_intention + cell counts + SVs	1.32741	1.27447	chr14	62581650
cg06078990	-22.5564	20.2609	-1.1133	1.5991e-10	0,28202408.3	0.26558	-133.835	48.3522	-2.76791	7.52255e-59	0,0	0.00564169	ever_bf ~ methylation	ever_bf ~ methylation + maternal_BMI + maternal_age + parity + mat_smk_preg + maternal_education + social_class + bf_intention + cell counts + SVs	1.32741	1.27447	chr20	62205560	PRIC285;PRIC285
cg17076780	-31.6038	22.1952	-1.4239	1.88202e-14	0,147091.83	0.154475	-143.731	51.9293	-2.76782	3.78801e-63	0,0	0.00564322	ever_bf ~ methylation	ever_bf ~ methylation + maternal_BMI + maternal_age + parity + mat_smk_preg + maternal_education + social_class + bf_intention + cell counts + SVs	1.32741	1.27447	chr6	43251928	TTBK1
cg25047056	47.2391	36.1319	1.30741	3.27866e+20	0,1.86984748269595e+51	0.191074	227.966	82.3643	2.76778	1.01031e+99	7.84382122465177e+28,1.30131157245234e+169	0.00564398	ever_bf ~ methylation	ever_bf ~ methylation + maternal_BMI + maternal_age + parity + mat_smk_preg + maternal_education + social_class + bf_intention + cell counts + SVs	1.32741	1.27447	chr10	30347964	KIAA1462
cg03713346	6.66176	12.0952	0.550779	781.925	0,15444425096726.8	0.581785	-102.16	36.9109	-2.76776	4.28879e-45	0,0	0.00564436	ever_bf ~ methylation	ever_bf ~ methylation + maternal_BMI + maternal_age + parity + mat_smk_preg + maternal_education + social_class + bf_intention + cell counts + SVs	1.32741	1.27447	chr16	57126807	CPNE2
cg19768727	5.81657	2.32078	2.5063	335.818	3.55,31739.04	0.0122003	16.173	5.8434	2.76774	1.05643e+07	112.16,995044231561.55	0.00564469	ever_bf ~ methylation	ever_bf ~ methylation + maternal_BMI + maternal_age + parity + mat_smk_preg + maternal_education + social_class + bf_intention + cell counts + SVs	1.32741	1.27447	chr2	242609496	ATG4B;ATG4B
cg14536431	1.2606	3.95245	0.318943	3.52755	0,8163.28	0.74977	45.8952	16.5826	2.76767	8.55161e+19	655593.88,1.1154782902985e+34	0.00564585	ever_bf ~ methylation	ever_bf ~ methylation + maternal_BMI + maternal_age + parity + mat_smk_preg + maternal_education + social_class + bf_intention + cell counts + SVs	1.32741	1.27447	chr21	40030097	ERG;ERG
cg16834187	-1.13375	1.90649	-0.594681	0.321823	0.01,13.5	0.552057	-15.394	5.5623	-2.76757	2.06283e-07	0,0.01	0.00564768	ever_bf ~ methylation	ever_bf ~ methylation + maternal_BMI + maternal_age + parity + mat_smk_preg + maternal_education + social_class + bf_intention + cell counts + SVs	1.32741	1.27447	chr16	50404286	BRD7
cg09749751	-11.0187	11.6979	-0.941937	1.63918e-05	0,148635.1	0.346225	-76.1088	27.5005	-2.76755	8.83833e-34	0,0	0.00564801	ever_bf ~ methylation	ever_bf ~ methylation + maternal_BMI + maternal_age + parity + mat_smk_preg + maternal_education + social_class + bf_intention + cell counts + SVs	1.32741	1.27447	chr6	29600125	GABBR1;GABBR1
cg21649660	1.03606	3.49624	0.296335	2.81808	0,2666.92	0.766975	31.526	11.3913	2.76754	4.91559e+13	9887.1,2.44389363696804e+23	0.00564808	ever_bf ~ methylation	ever_bf ~ methylation + maternal_BMI + maternal_age + parity + mat_smk_preg + maternal_education + social_class + bf_intention + cell counts + SVs	1.32741	1.27447	chr6	10995125	ELOVL2
cg16622517	-0.0462294	2.40786	-0.0191994	0.954823	0.01,107.04	0.984682	16.9386	6.12087	2.76734	2.27156e+07	140,3685691516852.4	0.00565151	ever_bf ~ methylation	ever_bf ~ methylation + maternal_BMI + maternal_age + parity + mat_smk_preg + maternal_education + social_class + bf_intention + cell counts + SVs	1.32741	1.27447	chr4	63075650
cg04733537	31.1533	13.9688	2.2302	3.38606e+13	43.57,2.63159650782869e+25	0.0257344	108.294	39.1331	2.76732	1.07506e+47	52558448613793.4,2.19900419300611e+80	0.00565193	ever_bf ~ methylation	ever_bf ~ methylation + maternal_BMI + maternal_age + parity + mat_smk_preg + maternal_education + social_class + bf_intention + cell counts + SVs	1.32741	1.27447	chr12	130388748	TMEM132D
cg15889017	6.64846	9.01249	0.737693	771.592	0,36222355651.49	0.460701	-98.7418	35.682	-2.76728	1.30908e-43	0,0	0.00565268	ever_bf ~ methylation	ever_bf ~ methylation + maternal_BMI + maternal_age + parity + mat_smk_preg + maternal_education + social_class + bf_intention + cell counts + SVs	1.32741	1.27447	chr1	205426388
cg26971585	-36.1172	12.6088	-2.86446	2.06296e-16	0,0	0.00417727	-61.2295	22.1273	-2.76715	2.56087e-27	0,0	0.00565495	ever_bf ~ methylation	ever_bf ~ methylation + maternal_BMI + maternal_age + parity + mat_smk_preg + maternal_education + social_class + bf_intention + cell counts + SVs	1.32741	1.27447	chr10	72358574	PRF1;PRF1
ch.9.106992904R	-1.50818	8.93557	-0.168783	0.221313	0,8935538.78	0.865967	-50.7597	18.3441	-2.76708	9.02326e-23	0,0	0.00565606	ever_bf ~ methylation	ever_bf ~ methylation + maternal_BMI + maternal_age + parity + mat_smk_preg + maternal_education + social_class + bf_intention + cell counts + SVs	1.32741	1.27447	chr9	107953083
cg18009359	2.17431	3.86164	0.563053	8.79608	0,17036.47	0.573399	25.5455	9.23206	2.76704	1.24242e+11	1721,8969291235752960000	0.00565674	ever_bf ~ methylation	ever_bf ~ methylation + maternal_BMI + maternal_age + parity + mat_smk_preg + maternal_education + social_class + bf_intention + cell counts + SVs	1.32741	1.27447	chr8	112636625
cg22155325	3.91575	2.0835	1.87941	50.1867	0.85,2979.18	0.0601883	13.7803	4.98018	2.76702	965371	55.65,16746075459.75	0.00565714	ever_bf ~ methylation	ever_bf ~ methylation + maternal_BMI + maternal_age + parity + mat_smk_preg + maternal_education + social_class + bf_intention + cell counts + SVs	1.32741	1.27447	chr13	23942868	SACS
cg01641286	-1.63012	2.71645	-0.600092	0.195906	0,40.21	0.548445	25.2948	9.14162	2.767	9.66947e+10	1599.19,5846615819184124928	0.00565753	ever_bf ~ methylation	ever_bf ~ methylation + maternal_BMI + maternal_age + parity + mat_smk_preg + maternal_education + social_class + bf_intention + cell counts + SVs	1.32741	1.27447	chr2	10483916	HPCAL1;HPCAL1
cg20128456	7.95553	5.34889	1.48732	2851.29	0.08,101885497.41	0.13693	36.4318	13.1667	2.76697	6639498639723063	41154.78,1.0711500962696e+27	0.00565804	ever_bf ~ methylation	ever_bf ~ methylation + maternal_BMI + maternal_age + parity + mat_smk_preg + maternal_education + social_class + bf_intention + cell counts + SVs	1.32741	1.27447	chr4	1987877	WHSC2
cg08858160	18.4003	17.2858	1.06447	9.79844e+07	0,5.07167859031559e+22	0.287114	113.409	40.9894	2.76679	1.78992e+49	230125737098860,1.39220765426454e+84	0.0056612	ever_bf ~ methylation	ever_bf ~ methylation + maternal_BMI + maternal_age + parity + mat_smk_preg + maternal_education + social_class + bf_intention + cell counts + SVs	1.32741	1.27447	chr12	34456631
cg05883713	10.948	6.8738	1.59272	56841.3	0.08,40342612330.85	0.111224	47.8648	17.2998	2.76678	6.12936e+20	1152122.26,3.26085991386541e+35	0.00566134	ever_bf ~ methylation	ever_bf ~ methylation + maternal_BMI + maternal_age + parity + mat_smk_preg + maternal_education + social_class + bf_intention + cell counts + SVs	1.32741	1.27447	chr14	23963992
cg06297642	3.7596	3.34415	1.12423	42.9312	0.06,30155.68	0.260914	39.0585	14.117	2.76677	9.18122e+16	88362.36,9.53967107355967e+28	0.00566143	ever_bf ~ methylation	ever_bf ~ methylation + maternal_BMI + maternal_age + parity + mat_smk_preg + maternal_education + social_class + bf_intention + cell counts + SVs	1.32741	1.27447	chr7	6311412	CYTH3
cg01296755	-2.8162	3.59995	-0.78229	0.0598329	0,69.39	0.434044	-28.0046	10.1218	-2.76676	6.88278e-13	0,0	0.00566162	ever_bf ~ methylation	ever_bf ~ methylation + maternal_BMI + maternal_age + parity + mat_smk_preg + maternal_education + social_class + bf_intention + cell counts + SVs	1.32741	1.27447	chr12	9452224	LOC642846
cg23322316	65.9188	25.6182	2.57313	4.24774e+28	6630341.16,2.72131879826772e+50	0.0100784	156.22	56.4631	2.76676	7.00485e+67	60676333622767181824,8.08682610933633e+115	0.00566167	ever_bf ~ methylation	ever_bf ~ methylation + maternal_BMI + maternal_age + parity + mat_smk_preg + maternal_education + social_class + bf_intention + cell counts + SVs	1.32741	1.27447	chr4	177116929	SPATA4
cg26151206	-0.724655	6.16312	-0.117579	0.484491	0,85395.63	0.906401	-40.7926	14.7444	-2.76665	1.92308e-18	0,0	0.00566364	ever_bf ~ methylation	ever_bf ~ methylation + maternal_BMI + maternal_age + parity + mat_smk_preg + maternal_education + social_class + bf_intention + cell counts + SVs	1.32741	1.27447	chr1	158390649	OR10K2
cg06470787	-1.26372	1.7061	-0.740708	0.2826	0.01,8.01	0.45887	-13.1343	4.7476	-2.76652	1.9762e-06	0,0.02	0.00566582	ever_bf ~ methylation	ever_bf ~ methylation + maternal_BMI + maternal_age + parity + mat_smk_preg + maternal_education + social_class + bf_intention + cell counts + SVs	1.32741	1.27447	chr17	80963031	B3GNTL1
cg24489689	-2.39889	2.77183	-0.865451	0.0908191	0,20.78	0.386791	17.5907	6.35853	2.76648	4.36073e+07	168.68,11273234988543.2	0.00566653	ever_bf ~ methylation	ever_bf ~ methylation + maternal_BMI + maternal_age + parity + mat_smk_preg + maternal_education + social_class + bf_intention + cell counts + SVs	1.32741	1.27447	chr12	8028945
cg06830348	1.15147	4.12748	0.278977	3.16284	0,10314.68	0.780263	24.0552	8.69537	2.76644	2.79922e+10	1110.17,705803667666983552	0.00566725	ever_bf ~ methylation	ever_bf ~ methylation + maternal_BMI + maternal_age + parity + mat_smk_preg + maternal_education + social_class + bf_intention + cell counts + SVs	1.32741	1.27447	chr18	55035997	ST8SIA3
cg25970726	-1.68585	2.06972	-0.814531	0.185287	0,10.71	0.415341	14.4682	5.22994	2.76641	1.92065e+06	67.86,54358315389.37	0.00566772	ever_bf ~ methylation	ever_bf ~ methylation + maternal_BMI + maternal_age + parity + mat_smk_preg + maternal_education + social_class + bf_intention + cell counts + SVs	1.32741	1.27447	chr10	100638900	HPSE2;HPSE2;HPSE2;HPSE2
cg18909658	1.83162	2.01247	0.910136	6.244	0.12,322.49	0.362751	14.4513	5.224	2.76633	1.8885e+06	67.51,52829356121.62	0.00566915	ever_bf ~ methylation	ever_bf ~ methylation + maternal_BMI + maternal_age + parity + mat_smk_preg + maternal_education + social_class + bf_intention + cell counts + SVs	1.32741	1.27447	chr8	7216871	ZNF705G
cg16514995	8.03503	6.33789	1.26778	3087.22	0.01,766452775.76	0.204878	39.4137	14.2478	2.76631	1.30971e+17	97551.56,1.75838107598552e+29	0.00566943	ever_bf ~ methylation	ever_bf ~ methylation + maternal_BMI + maternal_age + parity + mat_smk_preg + maternal_education + social_class + bf_intention + cell counts + SVs	1.32741	1.27447	chr1	100597460	SASS6;CCDC76
cg16902156	-15.0526	8.72125	-1.72597	2.90218e-07	0,7.7	0.0843524	-53.6543	19.3957	-2.7663	4.99159e-24	0,0	0.00566961	ever_bf ~ methylation	ever_bf ~ methylation + maternal_BMI + maternal_age + parity + mat_smk_preg + maternal_education + social_class + bf_intention + cell counts + SVs	1.32741	1.27447	chr1	84864089	DNASE2B;UOX
cg05377165	-2.78884	5.06371	-0.55075	0.0614925	0,1256.43	0.581805	-37.0506	13.3939	-2.76622	8.11202e-17	0,0	0.00567099	ever_bf ~ methylation	ever_bf ~ methylation + maternal_BMI + maternal_age + parity + mat_smk_preg + maternal_education + social_class + bf_intention + cell counts + SVs	1.32741	1.27447	chr14	89628422	FOXN3;FOXN3
ch.10.2676717R	6.10199	6.01977	1.01366	446.745	0,59454848.44	0.310746	37.2797	13.4769	2.76618	1.5501e+16	52307.04,4.59369176145086e+27	0.00567166	ever_bf ~ methylation	ever_bf ~ methylation + maternal_BMI + maternal_age + parity + mat_smk_preg + maternal_education + social_class + bf_intention + cell counts + SVs	1.32741	1.27447	chr10	125765348
cg19386336	2.15743	1.58609	1.36022	8.64888	0.39,193.67	0.17376	11.4829	4.15142	2.76601	97037.2	28.39,331661036.55	0.0056747	ever_bf ~ methylation	ever_bf ~ methylation + maternal_BMI + maternal_age + parity + mat_smk_preg + maternal_education + social_class + bf_intention + cell counts + SVs	1.32741	1.27447	chrX	100546064	TAF7L;TAF7L
cg00176638	0.669998	1.46669	0.456809	1.95423	0.11,34.63	0.647808	13.3818	4.83802	2.76597	648101	49.37,8508331834.26	0.00567539	ever_bf ~ methylation	ever_bf ~ methylation + maternal_BMI + maternal_age + parity + mat_smk_preg + maternal_education + social_class + bf_intention + cell counts + SVs	1.32741	1.27447	chr1	202778443	KDM5B
cg22714419	-26.069	34.1076	-0.764316	4.76836e-12	0,514483467558733632	0.444679	-212.03	76.6578	-2.76593	8.25145e-93	0,0	0.00567608	ever_bf ~ methylation	ever_bf ~ methylation + maternal_BMI + maternal_age + parity + mat_smk_preg + maternal_education + social_class + bf_intention + cell counts + SVs	1.32741	1.27447	chr6	32811949	PSMB8;PSMB8
cg27584713	12.5519	4.90722	2.55784	282620	18.8,4249234925.44	0.0105326	33.6556	12.168	2.76592	413465504989113	18149.64,9.41912421076642e+24	0.00567623	ever_bf ~ methylation	ever_bf ~ methylation + maternal_BMI + maternal_age + parity + mat_smk_preg + maternal_education + social_class + bf_intention + cell counts + SVs	1.32741	1.27447	chr6	12717016	PHACTR1
cg23141745	0.984182	1.20697	0.815412	2.67562	0.25,28.5	0.414836	18.2168	6.58618	2.76591	8.1553e+07	201.92,32938935095860.3	0.00567647	ever_bf ~ methylation	ever_bf ~ methylation + maternal_BMI + maternal_age + parity + mat_smk_preg + maternal_education + social_class + bf_intention + cell counts + SVs	1.32741	1.27447	chr3	169798180	GPR160
cg04113450	-3.03292	2.75754	-1.09986	0.0481747	0,10.72	0.271391	22.2481	8.04373	2.7659	4.59455e+09	653.56,32299935201909544	0.00567661	ever_bf ~ methylation	ever_bf ~ methylation + maternal_BMI + maternal_age + parity + mat_smk_preg + maternal_education + social_class + bf_intention + cell counts + SVs	1.32741	1.27447	chr6	28543508	SCAND3
cg20686313	33.2307	20.4312	1.62647	270327844854405	0,6.65636298284169e+31	0.10385	151.883	54.913	2.76589	9.16196e+65	16562846273076897792,5.06805989746262e+112	0.0056768	ever_bf ~ methylation	ever_bf ~ methylation + maternal_BMI + maternal_age + parity + mat_smk_preg + maternal_education + social_class + bf_intention + cell counts + SVs	1.32741	1.27447	chr15	44039057	PDIA3;CATSPER2P1
cg22865769	-2.06752	2.64729	-0.780995	0.126499	0,22.67	0.434805	-21.3327	7.71293	-2.76583	5.43684e-10	0,0	0.00567781	ever_bf ~ methylation	ever_bf ~ methylation + maternal_BMI + maternal_age + parity + mat_smk_preg + maternal_education + social_class + bf_intention + cell counts + SVs	1.32741	1.27447	chr7	99835209	GATS;GATS;GATS;GATS
cg24647971	10.6172	5.11879	2.07416	40830.3	1.79,929368642.96	0.0380648	36.7315	13.2808	2.76576	8959261338619046	44404.17,1.807676215567e+27	0.0056791	ever_bf ~ methylation	ever_bf ~ methylation + maternal_BMI + maternal_age + parity + mat_smk_preg + maternal_education + social_class + bf_intention + cell counts + SVs	1.32741	1.27447	chr2	182850441	PPP1R1C
cg03120782	-2.36463	1.51778	-1.55795	0.0939841	0,1.84	0.119244	-11.5689	4.18295	-2.76572	9.45589e-06	0,0.03	0.00567967	ever_bf ~ methylation	ever_bf ~ methylation + maternal_BMI + maternal_age + parity + mat_smk_preg + maternal_education + social_class + bf_intention + cell counts + SVs	1.32741	1.27447	chr19	15487991	AKAP8
cg15038938	22.013	9.72558	2.26342	3.63193e+09	19.12,689788854873313280	0.02361	118.181	42.7317	2.76565	2.11556e+51	894195722525512,5.00517080136595e+87	0.0056809	ever_bf ~ methylation	ever_bf ~ methylation + maternal_BMI + maternal_age + parity + mat_smk_preg + maternal_education + social_class + bf_intention + cell counts + SVs	1.32741	1.27447	chr9	114361411	PTGR1;PTGR1;PTGR1
cg23756768	-6.403	3.05865	-2.09341	0.00165658	0,0.66	0.0363129	-21.21	7.66959	-2.76546	6.14645e-10	0,0	0.00568421	ever_bf ~ methylation	ever_bf ~ methylation + maternal_BMI + maternal_age + parity + mat_smk_preg + maternal_education + social_class + bf_intention + cell counts + SVs	1.32741	1.27447	chr7	1450736
cg05354929	107.359	43.6856	2.45755	4.22274e+46	2752103301.42,6.47924693229215e+83	0.013989	275.759	99.7183	2.76538	5.76458e+119	7.56494290689764e+34,4.39267679781929e+204	0.00568561	ever_bf ~ methylation	ever_bf ~ methylation + maternal_BMI + maternal_age + parity + mat_smk_preg + maternal_education + social_class + bf_intention + cell counts + SVs	1.32741	1.27447	chr6	37138953	PIM1
cg04819691	-1.24598	1.87748	-0.663644	0.287659	0.01,11.4	0.506918	20.9015	7.55838	2.76535	1.19516e+09	440.15,3245260623720236	0.00568623	ever_bf ~ methylation	ever_bf ~ methylation + maternal_BMI + maternal_age + parity + mat_smk_preg + maternal_education + social_class + bf_intention + cell counts + SVs	1.32741	1.27447	chr5	137883099
cg05038396	3.3956	2.27146	1.4949	29.8326	0.35,2559.73	0.134941	24.0863	8.71055	2.76518	2.88759e+10	1111.64,750079050036833152	0.00568909	ever_bf ~ methylation	ever_bf ~ methylation + maternal_BMI + maternal_age + parity + mat_smk_preg + maternal_education + social_class + bf_intention + cell counts + SVs	1.32741	1.27447	chr2	86363010	PTCD3;SNORD94
cg15126273	2.33262	3.28263	0.710596	10.305	0.02,6416.23	0.477335	27.5566	9.96607	2.76504	9.28246e+11	3050.52,2.82456976000514e+20	0.00569161	ever_bf ~ methylation	ever_bf ~ methylation + maternal_BMI + maternal_age + parity + mat_smk_preg + maternal_education + social_class + bf_intention + cell counts + SVs	1.32741	1.27447	chr13	28578045	FLT3
cg07554329	52.6121	21.7264	2.42157	7.06533e+22	22659.76,2.20297619610388e+41	0.0154534	165.954	60.02	2.76498	1.18275e+72	9.6123758529682e+20,1.45530231880675e+123	0.00569267	ever_bf ~ methylation	ever_bf ~ methylation + maternal_BMI + maternal_age + parity + mat_smk_preg + maternal_education + social_class + bf_intention + cell counts + SVs	1.32741	1.27447	chr8	107669778	OXR1;OXR1
cg12407526	-3.36112	1.45711	-2.30671	0.0346964	0,0.6	0.0210709	-13.2911	4.80721	-2.76483	1.68942e-06	0,0.02	0.00569518	ever_bf ~ methylation	ever_bf ~ methylation + maternal_BMI + maternal_age + parity + mat_smk_preg + maternal_education + social_class + bf_intention + cell counts + SVs	1.32741	1.27447	chr5	60059120	ELOVL7;ELOVL7
cg11025750	-0.241665	4.33876	-0.0556991	0.785319	0,3875.05	0.955582	42.0185	15.1982	2.7647	1.77171e+18	204846.93,1.53234499946651e+31	0.00569748	ever_bf ~ methylation	ever_bf ~ methylation + maternal_BMI + maternal_age + parity + mat_smk_preg + maternal_education + social_class + bf_intention + cell counts + SVs	1.32741	1.27447	chr2	45618637	SRBD1
cg24689264	0.105872	1.35294	0.0782537	1.11168	0.08,15.76	0.937626	18.7104	6.76765	2.76468	1.33603e+08	231.78,77010944610053.9	0.00569786	ever_bf ~ methylation	ever_bf ~ methylation + maternal_BMI + maternal_age + parity + mat_smk_preg + maternal_education + social_class + bf_intention + cell counts + SVs	1.32741	1.27447	chr15	83255558	CPEB1
cg08180063	65.3223	23.8411	2.7399	2.33954e+28	118889421.44,4.60381589974368e+48	0.00614579	166.96	60.392	2.76459	3.23293e+72	1.26720321273812e+21,8.24794054869014e+123	0.00569936	ever_bf ~ methylation	ever_bf ~ methylation + maternal_BMI + maternal_age + parity + mat_smk_preg + maternal_education + social_class + bf_intention + cell counts + SVs	1.32741	1.27447	chr6	30457971	HLA-E
cg09452922	-0.434997	1.30296	-0.333853	0.647267	0.05,8.32	0.738491	-10.8712	3.93232	-2.76458	1.89977e-05	0,0.04	0.00569967	ever_bf ~ methylation	ever_bf ~ methylation + maternal_BMI + maternal_age + parity + mat_smk_preg + maternal_education + social_class + bf_intention + cell counts + SVs	1.32741	1.27447	chr11	85335518	DLG2
cg08085487	2.22854	2.29845	0.969585	9.28633	0.1,840.09	0.332254	19.4714	7.04347	2.76446	2.85959e+08	288.92,283025622973024	0.00570179	ever_bf ~ methylation	ever_bf ~ methylation + maternal_BMI + maternal_age + parity + mat_smk_preg + maternal_education + social_class + bf_intention + cell counts + SVs	1.32741	1.27447	chrX	145110794	MIR891A
cg10938684	-2.569	1.57214	-1.63407	0.0766123	0,1.67	0.102243	-10.8122	3.9112	-2.76441	2.01531e-05	0,0.04	0.00570263	ever_bf ~ methylation	ever_bf ~ methylation + maternal_BMI + maternal_age + parity + mat_smk_preg + maternal_education + social_class + bf_intention + cell counts + SVs	1.32741	1.27447	chr11	47213116
cg06146977	5.73603	6.23394	0.920128	309.831	0,62743099.17	0.357506	43.9729	15.9079	2.76421	1.25075e+19	359819.85,4.34768890683074e+32	0.00570602	ever_bf ~ methylation	ever_bf ~ methylation + maternal_BMI + maternal_age + parity + mat_smk_preg + maternal_education + social_class + bf_intention + cell counts + SVs	1.32741	1.27447	chr13	43469464	EPSTI1;EPSTI1
cg22272911	2.75354	3.14558	0.875368	15.6981	0.03,7471.71	0.381374	24.376	8.81916	2.76398	3.858e+10	1200.44,1239890381006071808	0.00571007	ever_bf ~ methylation	ever_bf ~ methylation + maternal_BMI + maternal_age + parity + mat_smk_preg + maternal_education + social_class + bf_intention + cell counts + SVs	1.32741	1.27447	chr7	115430145
cg21763873	5.54543	2.49422	2.22331	256.064	1.93,33999.3	0.0261947	16.4939	5.96748	2.76397	1.45621e+07	121.23,1749228517804.48	0.00571029	ever_bf ~ methylation	ever_bf ~ methylation + maternal_BMI + maternal_age + parity + mat_smk_preg + maternal_education + social_class + bf_intention + cell counts + SVs	1.32741	1.27447	chr8	1585876	DLGAP2
cg06844209	-65.5054	35.4886	-1.84581	3.55915e-29	0,57.53	0.0649192	-226.283	81.8706	-2.76391	5.32584e-99	0,0	0.00571127	ever_bf ~ methylation	ever_bf ~ methylation + maternal_BMI + maternal_age + parity + mat_smk_preg + maternal_education + social_class + bf_intention + cell counts + SVs	1.32741	1.27447	chr11	66629644	PC;PC;PC
cg00356916	-1.29795	3.43436	-0.377931	0.273091	0,228.92	0.705482	20.5815	7.44658	2.76389	8.67836e+08	397.91,1892738763729901	0.00571168	ever_bf ~ methylation	ever_bf ~ methylation + maternal_BMI + maternal_age + parity + mat_smk_preg + maternal_education + social_class + bf_intention + cell counts + SVs	1.32741	1.27447	chr1	116256618	CASQ2
cg07156299	-6.91523	6.19914	-1.11551	0.000992558	0,187.75	0.264631	-41.1585	14.892	-2.76381	1.33384e-18	0,0	0.00571315	ever_bf ~ methylation	ever_bf ~ methylation + maternal_BMI + maternal_age + parity + mat_smk_preg + maternal_education + social_class + bf_intention + cell counts + SVs	1.32741	1.27447	chr5	55556386
cg27596828	0.152227	3.11451	0.0488769	1.16443	0,521.48	0.961017	-32.2347	11.6635	-2.76373	1.00145e-14	0,0	0.00571446	ever_bf ~ methylation	ever_bf ~ methylation + maternal_BMI + maternal_age + parity + mat_smk_preg + maternal_education + social_class + bf_intention + cell counts + SVs	1.32741	1.27447	chr8	74237401	RDH10
cg14223579	-0.778055	1.57823	-0.492991	0.459299	0.02,10.13	0.622019	19.0587	6.89605	2.7637	1.89264e+08	255.29,140316287841436	0.00571494	ever_bf ~ methylation	ever_bf ~ methylation + maternal_BMI + maternal_age + parity + mat_smk_preg + maternal_education + social_class + bf_intention + cell counts + SVs	1.32741	1.27447	chr9	88358772
cg03159409	1.47222	2.55339	0.576574	4.3589	0.03,649.93	0.564227	14.2119	5.14256	2.76359	1.48646e+06	62.33,35447324135.64	0.00571697	ever_bf ~ methylation	ever_bf ~ methylation + maternal_BMI + maternal_age + parity + mat_smk_preg + maternal_education + social_class + bf_intention + cell counts + SVs	1.32741	1.27447	chr12	124779144	FAM101A
cg20979732	58.5768	34.6533	1.69037	2.75159e+25	0,8.65030146662229e+54	0.0909573	205.994	74.5401	2.76353	2.89812e+89	1.02870404040983e+26,8.16475513670213e+152	0.00571791	ever_bf ~ methylation	ever_bf ~ methylation + maternal_BMI + maternal_age + parity + mat_smk_preg + maternal_education + social_class + bf_intention + cell counts + SVs	1.32741	1.27447	chr11	64546243	SF1;SF1;SF1;SF1
cg21015808	1.25568	2.21954	0.565739	3.51023	0.05,272.05	0.571571	13.9589	5.05123	2.76347	1.15423e+06	57.89,23013650500.59	0.00571895	ever_bf ~ methylation	ever_bf ~ methylation + maternal_BMI + maternal_age + parity + mat_smk_preg + maternal_education + social_class + bf_intention + cell counts + SVs	1.32741	1.27447	chr7	149809179
cg02307328	19.9336	12.3769	1.61054	4.53986e+08	0.01,15577475757265590272	0.107279	107.702	38.9743	2.76341	5.9489e+46	39702924747355.6,8.91354518560972e+79	0.00572005	ever_bf ~ methylation	ever_bf ~ methylation + maternal_BMI + maternal_age + parity + mat_smk_preg + maternal_education + social_class + bf_intention + cell counts + SVs	1.32741	1.27447	chr14	23025946
cg06170754	13.0533	36.2029	0.360559	466627	0,3.05828918711477e+36	0.718429	-228.625	82.7342	-2.76337	5.12194e-100	0,0	0.00572082	ever_bf ~ methylation	ever_bf ~ methylation + maternal_BMI + maternal_age + parity + mat_smk_preg + maternal_education + social_class + bf_intention + cell counts + SVs	1.32741	1.27447	chr4	77997420	CCNI
cg01563663	14.5329	6.91342	2.10213	2.04903e+06	2.67,1571702168900.05	0.0355422	81.9017	29.6393	2.76328	3.71078e+35	21875600785.62,6.29464718665871e+60	0.00572239	ever_bf ~ methylation	ever_bf ~ methylation + maternal_BMI + maternal_age + parity + mat_smk_preg + maternal_education + social_class + bf_intention + cell counts + SVs	1.32741	1.27447	chr8	12612233	LONRF1
cg04854282	-7.36211	3.04091	-2.42102	0.000634856	0,0.25	0.0154768	-16.6315	6.01902	-2.76315	5.98473e-08	0,0.01	0.00572462	ever_bf ~ methylation	ever_bf ~ methylation + maternal_BMI + maternal_age + parity + mat_smk_preg + maternal_education + social_class + bf_intention + cell counts + SVs	1.32741	1.27447	chr4	178682852	LOC285501
cg19474833	-1.66344	1.74973	-0.950684	0.189485	0.01,5.85	0.341765	-19.8398	7.18033	-2.76308	2.41927e-09	0,0	0.00572595	ever_bf ~ methylation	ever_bf ~ methylation + maternal_BMI + maternal_age + parity + mat_smk_preg + maternal_education + social_class + bf_intention + cell counts + SVs	1.32741	1.27447	chr17	46622899	HOXB2
cg03919980	9.40337	4.51471	2.08283	12129.1	1.74,84493848.96	0.0372667	40.9232	14.8108	2.76307	5.92517e+17	146392.45,2.39818975320783e+30	0.00572609	ever_bf ~ methylation	ever_bf ~ methylation + maternal_BMI + maternal_age + parity + mat_smk_preg + maternal_education + social_class + bf_intention + cell counts + SVs	1.32741	1.27447	chr8	140717689
cg24679695	5.28628	3.82025	1.38375	197.606	0.11,352907.45	0.166434	42.9133	15.5315	2.76299	4.33507e+18	260817.25,7.20535641121505e+31	0.0057275	ever_bf ~ methylation	ever_bf ~ methylation + maternal_BMI + maternal_age + parity + mat_smk_preg + maternal_education + social_class + bf_intention + cell counts + SVs	1.32741	1.27447	chr2	9199102
cg05244737	0.893702	2.95429	0.30251	2.44416	0.01,799.6	0.762264	-20.1183	7.28143	-2.76296	1.8312e-09	0,0	0.00572799	ever_bf ~ methylation	ever_bf ~ methylation + maternal_BMI + maternal_age + parity + mat_smk_preg + maternal_education + social_class + bf_intention + cell counts + SVs	1.32741	1.27447	chr7	158708190	WDR60
cg06214925	-0.376456	3.91547	-0.0961456	0.68629	0,1477.15	0.923405	-33.0621	11.9662	-2.76296	4.37836e-15	0,0	0.00572807	ever_bf ~ methylation	ever_bf ~ methylation + maternal_BMI + maternal_age + parity + mat_smk_preg + maternal_education + social_class + bf_intention + cell counts + SVs	1.32741	1.27447	chr4	109092628	LOC641518;LOC641518
cg11021764	67.231	25.8825	2.59754	1.57776e+29	14668740.76,1.69703363726003e+51	0.00938933	210.021	76.0146	2.7629	1.62496e+91	3.20530859004744e+26,8.23786111149006e+155	0.00572906	ever_bf ~ methylation	ever_bf ~ methylation + maternal_BMI + maternal_age + parity + mat_smk_preg + maternal_education + social_class + bf_intention + cell counts + SVs	1.32741	1.27447	chr12	6976409	TPI1;TPI1;TPI1
cg15391271	43.5734	19.792	2.20157	8.38875e+18	119.25,5.90131873505109e+35	0.0276955	138.159	50.0067	2.7628	1.0036e+60	272269213303190848,3.69935640110972e+102	0.00573072	ever_bf ~ methylation	ever_bf ~ methylation + maternal_BMI + maternal_age + parity + mat_smk_preg + maternal_education + social_class + bf_intention + cell counts + SVs	1.32741	1.27447	chr1	249153457	ZNF692;ZNF692
cg24671185	2.97233	3.29701	0.901524	19.5374	0.03,12512.23	0.36731	24.1196	8.7302	2.76278	2.98555e+10	1105.93,805973426050222208	0.00573112	ever_bf ~ methylation	ever_bf ~ methylation + maternal_BMI + maternal_age + parity + mat_smk_preg + maternal_education + social_class + bf_intention + cell counts + SVs	1.32741	1.27447	chrX	103358117	MCART6;ZCCHC18;ZCCHC18
cg24915751	-50.0239	20.754	-2.41033	1.88313e-22	0,0	0.015938	-133.805	48.4314	-2.76276	7.75247e-59	0,0	0.00573146	ever_bf ~ methylation	ever_bf ~ methylation + maternal_BMI + maternal_age + parity + mat_smk_preg + maternal_education + social_class + bf_intention + cell counts + SVs	1.32741	1.27447	chr6	170561236
cg24605830	0.0662196	1.95825	0.0338158	1.06846	0.02,49.62	0.973024	20.5504	7.43843	2.76273	8.41224e+08	391.91,1805640202845611	0.00573203	ever_bf ~ methylation	ever_bf ~ methylation + maternal_BMI + maternal_age + parity + mat_smk_preg + maternal_education + social_class + bf_intention + cell counts + SVs	1.32741	1.27447	chr1	2454221	PANK4
cg18619616	0.402497	1.40183	0.287122	1.49555	0.1,23.34	0.774019	13.2931	4.812	2.76249	593107	47.54,7399364834.24	0.00573617	ever_bf ~ methylation	ever_bf ~ methylation + maternal_BMI + maternal_age + parity + mat_smk_preg + maternal_education + social_class + bf_intention + cell counts + SVs	1.32741	1.27447	chr7	23334877
cg24091498	2.95199	2.28181	1.29371	19.1441	0.22,1676.29	0.195766	15.5713	5.63678	2.76244	5.78778e+06	92.13,363609098732.37	0.00573712	ever_bf ~ methylation	ever_bf ~ methylation + maternal_BMI + maternal_age + parity + mat_smk_preg + maternal_education + social_class + bf_intention + cell counts + SVs	1.32741	1.27447	chr9	39603556
cg05934276	4.88654	3.94916	1.23736	132.494	0.06,304638.64	0.215953	25.475	9.22209	2.76239	1.15781e+11	1635.46,8196658912010565632	0.00573805	ever_bf ~ methylation	ever_bf ~ methylation + maternal_BMI + maternal_age + parity + mat_smk_preg + maternal_education + social_class + bf_intention + cell counts + SVs	1.32741	1.27447	chr4	148984769	ARHGAP10
cg07589273	-0.346156	1.64615	-0.210283	0.707402	0.03,17.82	0.833447	18.4279	6.67109	2.76236	1.00727e+08	211.16,48049964260947.2	0.00573858	ever_bf ~ methylation	ever_bf ~ methylation + maternal_BMI + maternal_age + parity + mat_smk_preg + maternal_education + social_class + bf_intention + cell counts + SVs	1.32741	1.27447	chr16	66651242	CMTM4;CMTM4
cg22003610	10.1212	5.20071	1.94612	24864.9	0.93,664534852.2	0.0516401	31.9942	11.5825	2.7623	7.85063e+13	10857.2,5.6766426463151e+23	0.00573961	ever_bf ~ methylation	ever_bf ~ methylation + maternal_BMI + maternal_age + parity + mat_smk_preg + maternal_education + social_class + bf_intention + cell counts + SVs	1.32741	1.27447	chr2	2799615
cg21166347	37.5781	20.6401	1.82064	2.0892e+16	0.06,7.74750788319713e+33	0.0686615	176.285	63.8206	2.76219	3.62727e+76	1.71536575351658e+22,7.67011657235034e+130	0.00574144	ever_bf ~ methylation	ever_bf ~ methylation + maternal_BMI + maternal_age + parity + mat_smk_preg + maternal_education + social_class + bf_intention + cell counts + SVs	1.32741	1.27447	chr6	33240215	VPS52;RPS18
cg24774396	-5.18846	2.60648	-1.9906	0.00558059	0,0.92	0.0465249	-18.6696	6.75933	-2.76204	7.79673e-09	0,0	0.00574409	ever_bf ~ methylation	ever_bf ~ methylation + maternal_BMI + maternal_age + parity + mat_smk_preg + maternal_education + social_class + bf_intention + cell counts + SVs	1.32741	1.27447	chr17	706005	NXN
cg02604560	1.27925	1.5706	0.814502	3.59396	0.17,78.07	0.415357	15.882	5.75029	2.76195	7.89729e+06	100.63,619757085120.43	0.00574566	ever_bf ~ methylation	ever_bf ~ methylation + maternal_BMI + maternal_age + parity + mat_smk_preg + maternal_education + social_class + bf_intention + cell counts + SVs	1.32741	1.27447	chr3	167789884	GOLIM4
cg13908632	2.10139	2.33013	0.901832	8.17751	0.08,787.17	0.367146	17.3399	6.27835	2.76185	3.39318e+07	153.59,7496245027912.75	0.00574747	ever_bf ~ methylation	ever_bf ~ methylation + maternal_BMI + maternal_age + parity + mat_smk_preg + maternal_education + social_class + bf_intention + cell counts + SVs	1.32741	1.27447	chr9	136443584
cg04332287	48.4977	33.8857	1.43122	1.15421e+21	0,8.0599577975892e+49	0.152368	235.997	85.4504	2.7618	3.10673e+102	5.69483128897845e+29,1.69483307711956e+175	0.00574828	ever_bf ~ methylation	ever_bf ~ methylation + maternal_BMI + maternal_age + parity + mat_smk_preg + maternal_education + social_class + bf_intention + cell counts + SVs	1.32741	1.27447	chr19	19774523	ATP13A1
cg03403298	218.935	72.9222	3.0023	1.20804e+95	1.02197108676599e+33,1.42798432894868e+157	0.00267945	497.5	180.139	2.76176	1.15254e+216	5.30053485794235e+62,Inf	0.00574908	ever_bf ~ methylation	ever_bf ~ methylation + maternal_BMI + maternal_age + parity + mat_smk_preg + maternal_education + social_class + bf_intention + cell counts + SVs	1.32741	1.27447	chr15	91445784
cg06383531	3.52816	12.6144	0.279693	34.0612	0,1861517101008.51	0.779713	-87.6149	31.7255	-2.76165	8.89861e-39	0,0	0.00575095	ever_bf ~ methylation	ever_bf ~ methylation + maternal_BMI + maternal_age + parity + mat_smk_preg + maternal_education + social_class + bf_intention + cell counts + SVs	1.32741	1.27447	chr19	4471622	HDGF2;HDGF2
cg20488281	0.925723	2.61567	0.353914	2.52369	0.01,425.15	0.723403	21.2154	7.68219	2.76164	1.63588e+09	472.65,5661900560008807	0.00575117	ever_bf ~ methylation	ever_bf ~ methylation + maternal_BMI + maternal_age + parity + mat_smk_preg + maternal_education + social_class + bf_intention + cell counts + SVs	1.32741	1.27447	chr12	119772354	CCDC60
cg20451727	47.1351	38.2376	1.23269	2.95468e+20	0,1.04473992440893e+53	0.217692	-259.451	93.9493	-2.76161	2.0978e-113	0,0	0.00575175	ever_bf ~ methylation	ever_bf ~ methylation + maternal_BMI + maternal_age + parity + mat_smk_preg + maternal_education + social_class + bf_intention + cell counts + SVs	1.32741	1.27447	chr4	83931713	LIN54;LIN54;LIN54;LIN54;LIN54
cg09460641	3.19479	3.78475	0.844124	24.4052	0.01,40655.79	0.3986	21.0271	7.61408	2.76161	1.35503e+09	447.42,4103796122750753	0.00575178	ever_bf ~ methylation	ever_bf ~ methylation + maternal_BMI + maternal_age + parity + mat_smk_preg + maternal_education + social_class + bf_intention + cell counts + SVs	1.32741	1.27447	chrY	9385586
cg00157109	5.89937	3.49579	1.68756	364.807	0.39,344935.87	0.0914948	23.2458	8.41784	2.76149	1.24602e+10	851.36,182361610060072352	0.00575377	ever_bf ~ methylation	ever_bf ~ methylation + maternal_BMI + maternal_age + parity + mat_smk_preg + maternal_education + social_class + bf_intention + cell counts + SVs	1.32741	1.27447	chr7	151569191	PRKAG2
cg22973812	-1.56507	2.37258	-0.659651	0.209073	0,21.87	0.509478	-18.1159	6.56035	-2.76142	1.35635e-08	0,0.01	0.00575503	ever_bf ~ methylation	ever_bf ~ methylation + maternal_BMI + maternal_age + parity + mat_smk_preg + maternal_education + social_class + bf_intention + cell counts + SVs	1.32741	1.27447	chr11	65786500	CATSPER1
cg07247405	-2.77216	1.48174	-1.87087	0.062527	0,1.14	0.0613626	-12.1397	4.39626	-2.76137	5.34317e-06	0,0.03	0.00575596	ever_bf ~ methylation	ever_bf ~ methylation + maternal_BMI + maternal_age + parity + mat_smk_preg + maternal_education + social_class + bf_intention + cell counts + SVs	1.32741	1.27447	chr1	2484626	LOC115110
cg07118811	6.87834	2.73742	2.51271	971.011	4.54,207665.98	0.0119809	18.7732	6.79855	2.76135	1.4226e+08	232.29,87121931082027.9	0.00575635	ever_bf ~ methylation	ever_bf ~ methylation + maternal_BMI + maternal_age + parity + mat_smk_preg + maternal_education + social_class + bf_intention + cell counts + SVs	1.32741	1.27447	chr9	132082186	C9orf106
cg20131897	-7.93258	3.0513	-2.59974	0.000358861	0,0.14	0.00932949	-22.2097	8.04315	-2.76133	2.26167e-10	0,0	0.00575672	ever_bf ~ methylation	ever_bf ~ methylation + maternal_BMI + maternal_age + parity + mat_smk_preg + maternal_education + social_class + bf_intention + cell counts + SVs	1.32741	1.27447	chr12	52305332	ACVRL1;ACVRL1
cg10207277	7.9572	3.77697	2.10677	2856.08	1.74,4685852.76	0.0351374	28.3968	10.2842	2.76121	2.15077e+12	3788.91,1.22088753482658e+21	0.0057587	ever_bf ~ methylation	ever_bf ~ methylation + maternal_BMI + maternal_age + parity + mat_smk_preg + maternal_education + social_class + bf_intention + cell counts + SVs	1.32741	1.27447	chr8	114449243	CSMD3;CSMD3
cg04555966	-4.44272	2.30699	-1.92577	0.0117639	0,1.08	0.0541333	-13.5329	4.9011	-2.76121	1.32653e-06	0,0.02	0.00575885	ever_bf ~ methylation	ever_bf ~ methylation + maternal_BMI + maternal_age + parity + mat_smk_preg + maternal_education + social_class + bf_intention + cell counts + SVs	1.32741	1.27447	chr7	44185986	GCK;GCK;GCK
cg07058144	-0.0577348	2.47275	-0.0233484	0.9439	0.01,120.16	0.981372	18.0265	6.52882	2.76107	6.74261e+07	186.8,24337152876852.3	0.00576118	ever_bf ~ methylation	ever_bf ~ methylation + maternal_BMI + maternal_age + parity + mat_smk_preg + maternal_education + social_class + bf_intention + cell counts + SVs	1.32741	1.27447	chr11	12296815
cg01427362	-12.2268	5.55143	-2.20245	4.89762e-06	0,0.26	0.0276333	-38.5007	13.9447	-2.76096	1.90257e-17	0,0	0.00576315	ever_bf ~ methylation	ever_bf ~ methylation + maternal_BMI + maternal_age + parity + mat_smk_preg + maternal_education + social_class + bf_intention + cell counts + SVs	1.32741	1.27447	chr1	54201525
cg02698926	1.29405	4.03455	0.320742	3.64752	0,9914.57	0.748406	26.3283	9.53602	2.76094	2.71805e+11	2075.07,35602506818763567104	0.00576358	ever_bf ~ methylation	ever_bf ~ methylation + maternal_BMI + maternal_age + parity + mat_smk_preg + maternal_education + social_class + bf_intention + cell counts + SVs	1.32741	1.27447	chr7	4304018	SDK1;SDK1
cg17811913	-1.82077	4.3475	-0.418808	0.161901	0,812.68	0.675356	24.6903	8.94283	2.76091	5.28291e+10	1289.97,2163541889752725248	0.00576411	ever_bf ~ methylation	ever_bf ~ methylation + maternal_BMI + maternal_age + parity + mat_smk_preg + maternal_education + social_class + bf_intention + cell counts + SVs	1.32741	1.27447	chr1	207081184	FAIM3;FAIM3;FAIM3
cg25600256	-0.451029	1.30548	-0.345488	0.636973	0.05,8.23	0.729727	11.5338	4.17781	2.76072	102106	28.37,367512552.01	0.00576737	ever_bf ~ methylation	ever_bf ~ methylation + maternal_BMI + maternal_age + parity + mat_smk_preg + maternal_education + social_class + bf_intention + cell counts + SVs	1.32741	1.27447	chr4	127837396
cg26803770	3.66344	2.00008	1.83164	38.9951	0.77,1965.69	0.0670047	13.0913	4.74223	2.76058	484711	44.55,5274080209.6	0.00576983	ever_bf ~ methylation	ever_bf ~ methylation + maternal_BMI + maternal_age + parity + mat_smk_preg + maternal_education + social_class + bf_intention + cell counts + SVs	1.32741	1.27447	chr7	5083037
cg13786089	-5.3372	4.87584	-1.09462	0.00480932	0,68	0.273683	-29.7938	10.7928	-2.76052	1.1501e-13	0,0	0.00577089	ever_bf ~ methylation	ever_bf ~ methylation + maternal_BMI + maternal_age + parity + mat_smk_preg + maternal_education + social_class + bf_intention + cell counts + SVs	1.32741	1.27447	chr19	3869086	ZFR2;ZFR2;ZFR2
cg15068520	-2.75494	20.4774	-0.134536	0.0636125	0,17150788360580776	0.892979	-159.767	57.8763	-2.7605	4.11035e-70	0,0	0.00577134	ever_bf ~ methylation	ever_bf ~ methylation + maternal_BMI + maternal_age + parity + mat_smk_preg + maternal_education + social_class + bf_intention + cell counts + SVs	1.32741	1.27447	chr10	79789178	POLR3A;POLR3A
cg22971029	2.89968	2.23843	1.29541	18.1683	0.23,1461.2	0.19518	16.539	5.99131	2.7605	1.52333e+07	121.03,1917346939876.44	0.00577135	ever_bf ~ methylation	ever_bf ~ methylation + maternal_BMI + maternal_age + parity + mat_smk_preg + maternal_education + social_class + bf_intention + cell counts + SVs	1.32741	1.27447	chr14	91818497	CCDC88C
cg06399427	-18.4942	11.5397	-1.60265	9.29123e-09	0,61.79	0.109011	-83.0049	30.0691	-2.76047	8.94222e-37	0,0	0.0057718	ever_bf ~ methylation	ever_bf ~ methylation + maternal_BMI + maternal_age + parity + mat_smk_preg + maternal_education + social_class + bf_intention + cell counts + SVs	1.32741	1.27447	chr2	161504772
cg24487908	45.9739	19.7241	2.33085	9.25137e+19	1502.2,5.69748428408601e+36	0.0197612	121.823	44.1323	2.7604	8.07255e+52	2191849270396008,2.97310613355652e+90	0.00577306	ever_bf ~ methylation	ever_bf ~ methylation + maternal_BMI + maternal_age + parity + mat_smk_preg + maternal_education + social_class + bf_intention + cell counts + SVs	1.32741	1.27447	chr6	28864305
cg11599721	-1.12109	2.50724	-0.447142	0.325923	0,44.39	0.654772	17.4574	6.32427	2.76039	3.81652e+07	157.88,9225670279436.86	0.00577332	ever_bf ~ methylation	ever_bf ~ methylation + maternal_BMI + maternal_age + parity + mat_smk_preg + maternal_education + social_class + bf_intention + cell counts + SVs	1.32741	1.27447	chr6	166908574	RPS6KA2;RPS6KA2
cg04094811	-7.52157	4.94165	-1.52208	0.000541282	0,8.71	0.127989	-32.0563	11.6133	-2.76031	1.1971e-14	0,0	0.00577467	ever_bf ~ methylation	ever_bf ~ methylation + maternal_BMI + maternal_age + parity + mat_smk_preg + maternal_education + social_class + bf_intention + cell counts + SVs	1.32741	1.27447	chr6	1393336	FOXF2
cg20533899	-0.52431	3.1267	-0.167688	0.591964	0,271.52	0.866829	-24.7931	8.98201	-2.7603	1.70807e-11	0,0	0.00577477	ever_bf ~ methylation	ever_bf ~ methylation + maternal_BMI + maternal_age + parity + mat_smk_preg + maternal_education + social_class + bf_intention + cell counts + SVs	1.32741	1.27447	chr11	76381105	LRRC32;LRRC32
cg02867882	-2.96165	3.0881	-0.959053	0.0517336	0,22	0.337532	-23.8692	8.64788	-2.76012	4.30263e-11	0,0	0.00577798	ever_bf ~ methylation	ever_bf ~ methylation + maternal_BMI + maternal_age + parity + mat_smk_preg + maternal_education + social_class + bf_intention + cell counts + SVs	1.32741	1.27447	chr16	901034
cg09266087	3.46021	5.64698	0.612755	31.8238	0,2039647.63	0.540038	38.4555	13.9325	2.76012	5.02357e+16	69405.01,3.63608520772242e+28	0.00577801	ever_bf ~ methylation	ever_bf ~ methylation + maternal_BMI + maternal_age + parity + mat_smk_preg + maternal_education + social_class + bf_intention + cell counts + SVs	1.32741	1.27447	chr12	76214697
cg22031629	-7.29516	24.4936	-0.29784	0.000678819	0,479830706599031744	0.765825	-157.544	57.0801	-2.76005	3.79666e-69	0,0	0.00577917	ever_bf ~ methylation	ever_bf ~ methylation + maternal_BMI + maternal_age + parity + mat_smk_preg + maternal_education + social_class + bf_intention + cell counts + SVs	1.32741	1.27447	chr22	21355869	THAP7;THAP7;FLJ39582;FLJ39582
cg10431651	6.35465	2.1599	2.94211	575.162	8.34,39658.03	0.00325985	12.1811	4.41334	2.76005	195059	34.15,1113989740.82	0.00577922	ever_bf ~ methylation	ever_bf ~ methylation + maternal_BMI + maternal_age + parity + mat_smk_preg + maternal_education + social_class + bf_intention + cell counts + SVs	1.32741	1.27447	chr20	34022173	GDF5
cg24027742	2.66855	5.48978	0.486094	14.4191	0,679100.58	0.6269	30.8412	11.1744	2.76	2.47847e+13	7627.03,8.05397133579509e+22	0.00578022	ever_bf ~ methylation	ever_bf ~ methylation + maternal_BMI + maternal_age + parity + mat_smk_preg + maternal_education + social_class + bf_intention + cell counts + SVs	1.32741	1.27447	chr11	64895147	SYVN1;SYVN1
cg22979433	3.36981	3.45377	0.975691	29.073	0.03,25316.07	0.329218	25.621	9.28345	2.75986	1.33987e+11	1678.16,10697681067852736512	0.00578262	ever_bf ~ methylation	ever_bf ~ methylation + maternal_BMI + maternal_age + parity + mat_smk_preg + maternal_education + social_class + bf_intention + cell counts + SVs	1.32741	1.27447	chr5	80528609	RNU5E;RNU5D;CKMT2;CKMT2;CKMT2
cg26094789	3.08297	3.15414	0.977437	21.8232	0.05,10562.73	0.328353	24.8796	9.01507	2.75978	6.38366e+10	1352.97,3011973447624176640	0.00578406	ever_bf ~ methylation	ever_bf ~ methylation + maternal_BMI + maternal_age + parity + mat_smk_preg + maternal_education + social_class + bf_intention + cell counts + SVs	1.32741	1.27447	chr14	37135586	PAX9
cg00832923	-1.18632	3.93239	-0.301679	0.305343	0,679.37	0.762897	39.7763	14.4138	2.7596	1.88211e+17	101238.99,3.49897901055158e+29	0.00578729	ever_bf ~ methylation	ever_bf ~ methylation + maternal_BMI + maternal_age + parity + mat_smk_preg + maternal_education + social_class + bf_intention + cell counts + SVs	1.32741	1.27447	chr7	150270224	GIMAP4
cg23145794	5.03104	10.6805	0.47105	153.093	0,188961450691.71	0.637605	87.5206	31.7151	2.75959	1.02267e+38	103101916830.06,1.01438141638064e+65	0.00578746	ever_bf ~ methylation	ever_bf ~ methylation + maternal_BMI + maternal_age + parity + mat_smk_preg + maternal_education + social_class + bf_intention + cell counts + SVs	1.32741	1.27447	chr20	20433062	RALGAPA2
cg19823406	-3.48854	3.53734	-0.986204	0.0305454	0,31.33	0.324033	-36.8336	13.3488	-2.75932	1.0078e-16	0,0	0.00579212	ever_bf ~ methylation	ever_bf ~ methylation + maternal_BMI + maternal_age + parity + mat_smk_preg + maternal_education + social_class + bf_intention + cell counts + SVs	1.32741	1.27447	chr2	136845083
cg24267038	7.61024	4.8831	1.55849	2018.76	0.14,28950947.15	0.119118	29.801	10.8004	2.75926	8.75845e+12	5610.16,1.36734877840813e+22	0.00579318	ever_bf ~ methylation	ever_bf ~ methylation + maternal_BMI + maternal_age + parity + mat_smk_preg + maternal_education + social_class + bf_intention + cell counts + SVs	1.32741	1.27447	chr11	60535870	MS4A15;MS4A15
cg23295491	-2.8285	1.67081	-1.69289	0.0591013	0,1.56	0.0904762	-14.586	5.28621	-2.75925	4.62791e-07	0,0.01	0.0057934	ever_bf ~ methylation	ever_bf ~ methylation + maternal_BMI + maternal_age + parity + mat_smk_preg + maternal_education + social_class + bf_intention + cell counts + SVs	1.32741	1.27447	chr7	47291414
cg22765308	-4.77014	2.8722	-1.6608	0.00847919	0,2.36	0.0967539	-20.522	7.43754	-2.75924	1.22298e-09	0,0	0.00579353	ever_bf ~ methylation	ever_bf ~ methylation + maternal_BMI + maternal_age + parity + mat_smk_preg + maternal_education + social_class + bf_intention + cell counts + SVs	1.32741	1.27447	chr5	139060556	CXXC5
cg20626616	2.6759	4.10715	0.651521	14.5253	0,45520.04	0.51471	32.2087	11.6747	2.75884	9.72836e+13	11228.31,8.42878343109481e+23	0.00580076	ever_bf ~ methylation	ever_bf ~ methylation + maternal_BMI + maternal_age + parity + mat_smk_preg + maternal_education + social_class + bf_intention + cell counts + SVs	1.32741	1.27447	chr3	10332506	GHRL;GHRL;GHRL;GHRL;GHRL;GHRL;GHRL;GHRLOS;GHRL;GHRLOS;GHRLOS;GHRL;GHRL;GHRL;GHRL;GHRLOS
cg26777746	-1.91184	1.11229	-1.71884	0.147808	0.02,1.31	0.0856444	-8.02683	2.90957	-2.75877	0.000326581	0,0.1	0.00580192	ever_bf ~ methylation	ever_bf ~ methylation + maternal_BMI + maternal_age + parity + mat_smk_preg + maternal_education + social_class + bf_intention + cell counts + SVs	1.32741	1.27447	chrX	105855218	CXorf57;CXorf57
cg01136776	3.28807	2.03098	1.61896	26.7911	0.5,1434.81	0.105456	13.2076	4.78766	2.75868	544505	45.78,6476450180.39	0.00580346	ever_bf ~ methylation	ever_bf ~ methylation + maternal_BMI + maternal_age + parity + mat_smk_preg + maternal_education + social_class + bf_intention + cell counts + SVs	1.32741	1.27447	chr14	94417447	ASB2
cg21415385	10.0722	3.32359	3.0305	23674.8	35.09,15973021.59	0.00244145	23.5974	8.5542	2.75857	1.77092e+10	926.24,338592887205661888	0.00580548	ever_bf ~ methylation	ever_bf ~ methylation + maternal_BMI + maternal_age + parity + mat_smk_preg + maternal_education + social_class + bf_intention + cell counts + SVs	1.32741	1.27447	chr3	11604056	VGLL4;VGLL4;VGLL4;VGLL4
cg11384744	3.53439	2.06786	1.7092	34.274	0.6,1973.18	0.0874145	21.4221	7.76606	2.75842	2.01134e+09	493.04,8205162382228728	0.00580812	ever_bf ~ methylation	ever_bf ~ methylation + maternal_BMI + maternal_age + parity + mat_smk_preg + maternal_education + social_class + bf_intention + cell counts + SVs	1.32741	1.27447	chr7	16794623	TSPAN13
cg07816287	-2.09359	0.940593	-2.22582	0.123243	0.02,0.78	0.026026	-7.17141	2.59987	-2.75837	0.00076824	0,0.13	0.00580905	ever_bf ~ methylation	ever_bf ~ methylation + maternal_BMI + maternal_age + parity + mat_smk_preg + maternal_education + social_class + bf_intention + cell counts + SVs	1.32741	1.27447	chrX	133119692	GPC3;GPC3;GPC3;GPC3
cg13720705	0.107302	1.62841	0.065894	1.11327	0.05,27.09	0.947462	10.3435	3.75016	2.75814	31054	19.95,48341428.25	0.00581305	ever_bf ~ methylation	ever_bf ~ methylation + maternal_BMI + maternal_age + parity + mat_smk_preg + maternal_education + social_class + bf_intention + cell counts + SVs	1.32741	1.27447	chr10	37990370
cg27497461	16.3237	10.2833	1.5874	1.22824e+07	0.02,6959282382645440	0.112421	78.5042	28.4638	2.75804	1.24147e+34	7329927393.71,2.10267208407266e+58	0.0058149	ever_bf ~ methylation	ever_bf ~ methylation + maternal_BMI + maternal_age + parity + mat_smk_preg + maternal_education + social_class + bf_intention + cell counts + SVs	1.32741	1.27447	chr2	114514736	SLC35F5
cg12832856	-0.901699	3.2897	-0.274098	0.405879	0,256.24	0.78401	-21.8808	7.93356	-2.75801	3.14246e-10	0,0	0.00581543	ever_bf ~ methylation	ever_bf ~ methylation + maternal_BMI + maternal_age + parity + mat_smk_preg + maternal_education + social_class + bf_intention + cell counts + SVs	1.32741	1.27447	chr6	32027623	TNXB
cg03421212	25.4796	22.9963	1.10799	1.16315e+11	0,4.36988951292098e+30	0.267868	195.682	70.9524	2.75794	9.63297e+84	3.87156721236326e+24,2.39680994900522e+145	0.00581669	ever_bf ~ methylation	ever_bf ~ methylation + maternal_BMI + maternal_age + parity + mat_smk_preg + maternal_education + social_class + bf_intention + cell counts + SVs	1.32741	1.27447	chr3	131221699	MRPL3;MRPL3
cg26865747	0.65037	0.764271	0.850968	1.91625	0.43,8.57	0.394787	4.52577	1.64106	2.75784	92.3666	3.7,2303.62	0.00581854	ever_bf ~ methylation	ever_bf ~ methylation + maternal_BMI + maternal_age + parity + mat_smk_preg + maternal_education + social_class + bf_intention + cell counts + SVs	1.32741	1.27447	chr6	28601377
cg22664798	1.58782	3.41459	0.46501	4.89306	0.01,3945.82	0.641924	37.9041	13.7445	2.75777	2.89425e+16	57811.82,1.44895906679361e+28	0.00581967	ever_bf ~ methylation	ever_bf ~ methylation + maternal_BMI + maternal_age + parity + mat_smk_preg + maternal_education + social_class + bf_intention + cell counts + SVs	1.32741	1.27447	chr10	134750215	C10orf93
cg18241555	-2.41975	1.97342	-1.22617	0.0889434	0,4.26	0.220134	-14.122	5.12086	-2.75774	7.36022e-07	0,0.02	0.00582021	ever_bf ~ methylation	ever_bf ~ methylation + maternal_BMI + maternal_age + parity + mat_smk_preg + maternal_education + social_class + bf_intention + cell counts + SVs	1.32741	1.27447	chr12	3563268
cg05635730	9.31584	11.4691	0.812259	11112.7	0,64339129567012.7	0.416643	75.9427	27.5383	2.75771	9.58263e+32	3470465921.22,2.6459494061853e+56	0.00582081	ever_bf ~ methylation	ever_bf ~ methylation + maternal_BMI + maternal_age + parity + mat_smk_preg + maternal_education + social_class + bf_intention + cell counts + SVs	1.32741	1.27447	chr3	147096075
cg15011501	1.37476	1.3278	1.03537	3.95413	0.29,53.37	0.300498	11.068	4.01352	2.75768	64087.5	24.57,167166604.64	0.0058213	ever_bf ~ methylation	ever_bf ~ methylation + maternal_BMI + maternal_age + parity + mat_smk_preg + maternal_education + social_class + bf_intention + cell counts + SVs	1.32741	1.27447	chr1	112047317	ADORA3;ADORA3;ADORA3
cg23452633	-2.04234	2.22824	-0.916571	0.129725	0,10.23	0.359367	23.6197	8.56543	2.75757	1.81099e+10	926.57,353959838161305344	0.00582334	ever_bf ~ methylation	ever_bf ~ methylation + maternal_BMI + maternal_age + parity + mat_smk_preg + maternal_education + social_class + bf_intention + cell counts + SVs	1.32741	1.27447	chr4	57838913	C4orf14
cg10593713	1.84195	1.80707	1.01931	6.30884	0.18,217.85	0.308058	10.3553	3.75528	2.75752	31421.9	19.98,49407263.93	0.00582417	ever_bf ~ methylation	ever_bf ~ methylation + maternal_BMI + maternal_age + parity + mat_smk_preg + maternal_education + social_class + bf_intention + cell counts + SVs	1.32741	1.27447	chr10	3789788
cg19181310	-4.4037	3.56689	-1.2346	0.012232	0,13.3	0.216978	-36.2885	13.16	-2.7575	1.73818e-16	0,0	0.00582458	ever_bf ~ methylation	ever_bf ~ methylation + maternal_BMI + maternal_age + parity + mat_smk_preg + maternal_education + social_class + bf_intention + cell counts + SVs	1.32741	1.27447	chr15	40735036	BAHD1
cg16175700	2.51422	1.2923	1.94553	12.357	0.98,155.58	0.051711	9.47655	3.43665	2.7575	13050.1	15.5,10988743.51	0.00582459	ever_bf ~ methylation	ever_bf ~ methylation + maternal_BMI + maternal_age + parity + mat_smk_preg + maternal_education + social_class + bf_intention + cell counts + SVs	1.32741	1.27447	chr8	12829807	C8orf79
cg07764829	0.650118	1.64129	0.396101	1.91577	0.08,47.8	0.692031	12.4361	4.51006	2.75741	251724	36.47,1737658683.65	0.0058261	ever_bf ~ methylation	ever_bf ~ methylation + maternal_BMI + maternal_age + parity + mat_smk_preg + maternal_education + social_class + bf_intention + cell counts + SVs	1.32741	1.27447	chr6	31133910	POU5F1;POU5F1
cg09835878	5.48229	4.68712	1.16965	240.397	0.02,2347925.83	0.242141	30.9967	11.2416	2.75731	2.89524e+13	7809.49,1.07336624903732e+23	0.00582785	ever_bf ~ methylation	ever_bf ~ methylation + maternal_BMI + maternal_age + parity + mat_smk_preg + maternal_education + social_class + bf_intention + cell counts + SVs	1.32741	1.27447	chr14	74815131	C14orf115
cg16377368	5.15814	2.94301	1.75267	173.841	0.54,55628.29	0.0796584	18.9173	6.86083	2.75729	1.64317e+08	237.48,113694296035796	0.00582824	ever_bf ~ methylation	ever_bf ~ methylation + maternal_BMI + maternal_age + parity + mat_smk_preg + maternal_education + social_class + bf_intention + cell counts + SVs	1.32741	1.27447	chr15	78397058	CIB2
cg27558312	6.13784	6.59295	0.93097	463.053	0,189525012.38	0.351869	38.2287	13.8646	2.75729	4.00398e+16	63201.56,2.53662930689436e+28	0.00582827	ever_bf ~ methylation	ever_bf ~ methylation + maternal_BMI + maternal_age + parity + mat_smk_preg + maternal_education + social_class + bf_intention + cell counts + SVs	1.32741	1.27447	chr2	96905102	LOC285033
cg12965198	-12.027	12.2359	-0.982924	5.98077e-06	0,155655.34	0.325645	-82.3365	29.8614	-2.75728	1.74474e-36	0,0	0.00582838	ever_bf ~ methylation	ever_bf ~ methylation + maternal_BMI + maternal_age + parity + mat_smk_preg + maternal_education + social_class + bf_intention + cell counts + SVs	1.32741	1.27447	chr14	23476098	C14orf93;C14orf93;C14orf93
cg02712401	71.7526	29.2723	2.45121	1.45125e+31	1756677.26,1.19892409440088e+56	0.0142375	191.45	69.4358	2.75723	1.39902e+83	1.0986940358518e+24,1.78144711204591e+142	0.00582937	ever_bf ~ methylation	ever_bf ~ methylation + maternal_BMI + maternal_age + parity + mat_smk_preg + maternal_education + social_class + bf_intention + cell counts + SVs	1.32741	1.27447	chr12	6961946	USP5;USP5;CDCA3
cg04398547	-2.71764	3.04974	-0.891105	0.0660304	0,26.05	0.372873	-21.5342	7.81038	-2.75713	4.44423e-10	0,0	0.00583108	ever_bf ~ methylation	ever_bf ~ methylation + maternal_BMI + maternal_age + parity + mat_smk_preg + maternal_education + social_class + bf_intention + cell counts + SVs	1.32741	1.27447	chr1	19419527	UBR4
cg12973294	1.147	1.28578	0.89206	3.14872	0.25,39.14	0.372361	11.0249	3.99884	2.75703	61385.4	24.22,155578571.95	0.00583292	ever_bf ~ methylation	ever_bf ~ methylation + maternal_BMI + maternal_age + parity + mat_smk_preg + maternal_education + social_class + bf_intention + cell counts + SVs	1.32741	1.27447	chr4	119869807	SYNPO2;SYNPO2;SYNPO2
cg16037021	64.7176	37.145	1.7423	1.27784e+28	0,5.30796845103258e+59	0.0814567	310.363	112.577	2.75689	6.15282e+134	9.14501981603756e+38,4.13964884561498e+230	0.00583547	ever_bf ~ methylation	ever_bf ~ methylation + maternal_BMI + maternal_age + parity + mat_smk_preg + maternal_education + social_class + bf_intention + cell counts + SVs	1.32741	1.27447	chr12	107168324	RIC8B
cg03670238	3.1114	2.12996	1.46078	22.4524	0.35,1459.9	0.144076	13.7699	4.99511	2.75667	955392	53.49,17065072719.67	0.00583934	ever_bf ~ methylation	ever_bf ~ methylation + maternal_BMI + maternal_age + parity + mat_smk_preg + maternal_education + social_class + bf_intention + cell counts + SVs	1.32741	1.27447	chr8	134202370	WISP1;WISP1
cg21380341	15.565	79.6675	0.195375	5.75182e+06	0,3.75123888488067e+74	0.8451	-483.594	175.433	-2.75657	9.50143e-211	0,0	0.00584102	ever_bf ~ methylation	ever_bf ~ methylation + maternal_BMI + maternal_age + parity + mat_smk_preg + maternal_education + social_class + bf_intention + cell counts + SVs	1.32741	1.27447	chr12	94543978	PLXNC1
cg03514239	6.39919	2.74924	2.32762	601.358	2.75,131623.89	0.0199323	39.7553	14.422	2.75657	1.84292e+17	97553.51,3.48154249703616e+29	0.00584109	ever_bf ~ methylation	ever_bf ~ methylation + maternal_BMI + maternal_age + parity + mat_smk_preg + maternal_education + social_class + bf_intention + cell counts + SVs	1.32741	1.27447	chr1	153329781	S100A9
cg01439572	-0.88709	3.37789	-0.262616	0.411852	0,309.07	0.792846	27.9282	10.1324	2.75632	1.34604e+12	3192.88,5.67454380935195e+20	0.0058455	ever_bf ~ methylation	ever_bf ~ methylation + maternal_BMI + maternal_age + parity + mat_smk_preg + maternal_education + social_class + bf_intention + cell counts + SVs	1.32741	1.27447	chr1	11255121	MTOR;ANGPTL7
cg26101502	-0.31241	1.74039	-0.179506	0.731681	0.02,22.17	0.85754	15.7737	5.72279	2.7563	7.08668e+06	95.3,526962177939.54	0.00584593	ever_bf ~ methylation	ever_bf ~ methylation + maternal_BMI + maternal_age + parity + mat_smk_preg + maternal_education + social_class + bf_intention + cell counts + SVs	1.32741	1.27447	chr20	25448861	NINL
cg01784928	-3.04949	2.20119	-1.38538	0.0473833	0,3.54	0.165937	-15.9848	5.79944	-2.75626	1.14262e-07	0,0.01	0.00584664	ever_bf ~ methylation	ever_bf ~ methylation + maternal_BMI + maternal_age + parity + mat_smk_preg + maternal_education + social_class + bf_intention + cell counts + SVs	1.32741	1.27447	chr14	77647704	TMEM63C
cg00435490	-2.22764	5.19966	-0.42842	0.107783	0,2874.66	0.668345	-38.3264	13.9056	-2.75619	2.26497e-17	0,0	0.00584791	ever_bf ~ methylation	ever_bf ~ methylation + maternal_BMI + maternal_age + parity + mat_smk_preg + maternal_education + social_class + bf_intention + cell counts + SVs	1.32741	1.27447	chr5	137687748	KDM3B
cg02787737	4.32853	2.24154	1.93105	75.8325	0.94,6136.06	0.0534764	15.8736	5.75928	2.75617	7.83085e+06	98.04,625475915017.66	0.00584821	ever_bf ~ methylation	ever_bf ~ methylation + maternal_BMI + maternal_age + parity + mat_smk_preg + maternal_education + social_class + bf_intention + cell counts + SVs	1.32741	1.27447	chr11	133928346
cg02500619	3.18978	3.39619	0.939222	24.2831	0.03,18888.79	0.347617	31.4689	11.4177	2.75615	4.64281e+13	8867.71,2.43080799681055e+23	0.0058487	ever_bf ~ methylation	ever_bf ~ methylation + maternal_BMI + maternal_age + parity + mat_smk_preg + maternal_education + social_class + bf_intention + cell counts + SVs	1.32741	1.27447	chr3	126192355	ZXDC;ZXDC
cg15721020	-6.34576	2.62915	-2.41361	0.00175417	0,0.3	0.0157952	-18.4833	6.70621	-2.75614	9.39324e-09	0,0	0.00584872	ever_bf ~ methylation	ever_bf ~ methylation + maternal_BMI + maternal_age + parity + mat_smk_preg + maternal_education + social_class + bf_intention + cell counts + SVs	1.32741	1.27447	chr18	14143658
cg25580008	2.68246	7.9165	0.338845	14.6211	0,80100722.48	0.734727	55.4864	20.1319	2.75614	1.25149e+24	9136720.59,1.71421030999292e+41	0.00584881	ever_bf ~ methylation	ever_bf ~ methylation + maternal_BMI + maternal_age + parity + mat_smk_preg + maternal_education + social_class + bf_intention + cell counts + SVs	1.32741	1.27447	chr8	121044248	DEPDC6
cg11599457	1.92033	5.23661	0.366712	6.8232	0,195652.05	0.713834	44.5327	16.1583	2.75602	2.18928e+19	385511.07,1.24326673119906e+33	0.00585099	ever_bf ~ methylation	ever_bf ~ methylation + maternal_BMI + maternal_age + parity + mat_smk_preg + maternal_education + social_class + bf_intention + cell counts + SVs	1.32741	1.27447	chr17	49239365	NME1-NME2;NME1;NME1
cg23240213	0.264381	2.7462	0.0962715	1.30262	0.01,283.42	0.923305	17.2023	6.24195	2.75592	2.95718e+07	143.75,6083275475896.34	0.00585271	ever_bf ~ methylation	ever_bf ~ methylation + maternal_BMI + maternal_age + parity + mat_smk_preg + maternal_education + social_class + bf_intention + cell counts + SVs	1.32741	1.27447	chr2	9940969
cg07121795	-3.60724	2.4117	-1.49572	0.0271267	0,3.06	0.134726	-14.0194	5.08708	-2.75588	8.15543e-07	0,0.02	0.00585339	ever_bf ~ methylation	ever_bf ~ methylation + maternal_BMI + maternal_age + parity + mat_smk_preg + maternal_education + social_class + bf_intention + cell counts + SVs	1.32741	1.27447	chr1	16768162	NECAP2;NECAP2;NECAP2
cg16513215	-1.2135	4.84183	-0.250629	0.297155	0,3930.34	0.802101	-30.3744	11.0218	-2.75584	6.43508e-14	0,0	0.00585417	ever_bf ~ methylation	ever_bf ~ methylation + maternal_BMI + maternal_age + parity + mat_smk_preg + maternal_education + social_class + bf_intention + cell counts + SVs	1.32741	1.27447	chr6	32164588	GPSM3;NOTCH4
cg14452140	45.8285	22.7888	2.01101	7.99941e+19	3.2,2.00099546073037e+39	0.0443242	168.201	61.0354	2.7558	1.11885e+73	1.2428302183556e+21,1.00724361282387e+125	0.00585496	ever_bf ~ methylation	ever_bf ~ methylation + maternal_BMI + maternal_age + parity + mat_smk_preg + maternal_education + social_class + bf_intention + cell counts + SVs	1.32741	1.27447	chr22	30793438	SEC14L2;SEC14L2
cg15004938	3.99332	4.1294	0.967045	54.2346	0.02,177539.92	0.333522	28.4662	10.3298	2.75574	2.30521e+12	3713.71,1.43091747461377e+21	0.00585604	ever_bf ~ methylation	ever_bf ~ methylation + maternal_BMI + maternal_age + parity + mat_smk_preg + maternal_education + social_class + bf_intention + cell counts + SVs	1.32741	1.27447	chr22	33195943	SYN3;TIMP3;SYN3;SYN3
cg08531380	41.15	30.7336	1.33892	7.43371e+17	0,1.07696919602683e+44	0.180596	202.221	73.3837	2.75566	6.65961e+87	2.28007124774551e+25,1.94513225594662e+150	0.0058573	ever_bf ~ methylation	ever_bf ~ methylation + maternal_BMI + maternal_age + parity + mat_smk_preg + maternal_education + social_class + bf_intention + cell counts + SVs	1.32741	1.27447	chr1	12270887
cg17502780	2.85544	1.3474	2.11922	17.3821	1.24,243.8	0.034072	8.91729	3.23609	2.75558	7459.84	13.13,4239791.35	0.00585889	ever_bf ~ methylation	ever_bf ~ methylation + maternal_BMI + maternal_age + parity + mat_smk_preg + maternal_education + social_class + bf_intention + cell counts + SVs	1.32741	1.27447	chr1	182176185
cg26067361	1.02076	4.71171	0.216643	2.7753	0,28444.4	0.828487	30.1974	10.9588	2.75553	1.30187e+13	6112.55,2.77277574617596e+22	0.00585968	ever_bf ~ methylation	ever_bf ~ methylation + maternal_BMI + maternal_age + parity + mat_smk_preg + maternal_education + social_class + bf_intention + cell counts + SVs	1.32741	1.27447	chr8	38010768
cg24570303	-20.5668	14.312	-1.43703	1.16932e-09	0,1780.67	0.150709	-89.9816	32.6552	-2.7555	8.34612e-40	0,0	0.00586016	ever_bf ~ methylation	ever_bf ~ methylation + maternal_BMI + maternal_age + parity + mat_smk_preg + maternal_education + social_class + bf_intention + cell counts + SVs	1.32741	1.27447	chr10	102900491
cg00904138	37.3124	11.3635	3.28353	1.60158e+16	3402049.44,7.53974917862997e+25	0.00102517	109.934	39.8996	2.75527	5.54469e+47	60344082053466.6,5.09471990015383e+81	0.00586432	ever_bf ~ methylation	ever_bf ~ methylation + maternal_BMI + maternal_age + parity + mat_smk_preg + maternal_education + social_class + bf_intention + cell counts + SVs	1.32741	1.27447	chr8	146017090	RPL8;RPL8
cg16321474	24.0127	10.2745	2.33711	2.68284e+10	48.16,14943804367960881152	0.0194335	55.1751	20.0255	2.75524	9.16711e+23	8244937.81,1.01924180804192e+41	0.00586488	ever_bf ~ methylation	ever_bf ~ methylation + maternal_BMI + maternal_age + parity + mat_smk_preg + maternal_education + social_class + bf_intention + cell counts + SVs	1.32741	1.27447	chr12	48299386	VDR;VDR
cg00099306	-2.0521	2.52074	-0.814088	0.128465	0,17.97	0.415594	-23.3416	8.47176	-2.75522	7.29237e-11	0,0	0.0058652	ever_bf ~ methylation	ever_bf ~ methylation + maternal_BMI + maternal_age + parity + mat_smk_preg + maternal_education + social_class + bf_intention + cell counts + SVs	1.32741	1.27447	chr17	49247217	NME2;NME2;NME2;NME1-NME2;NME2
cg01994599	29.7056	14.4976	2.049	7.96148e+12	3.63,1.74427731123459e+25	0.040462	104.725	38.0108	2.75515	3.03114e+45	13372020999387,6.8709122612329e+77	0.00586655	ever_bf ~ methylation	ever_bf ~ methylation + maternal_BMI + maternal_age + parity + mat_smk_preg + maternal_education + social_class + bf_intention + cell counts + SVs	1.32741	1.27447	chr6	56911255	KIAA1586
cg13814747	4.63219	2.39366	1.93519	102.738	0.94,11201.12	0.0529674	16.0547	5.82725	2.7551	9.38547e+06	102.85,856473796564.88	0.0058674	ever_bf ~ methylation	ever_bf ~ methylation + maternal_BMI + maternal_age + parity + mat_smk_preg + maternal_education + social_class + bf_intention + cell counts + SVs	1.32741	1.27447	chr15	31373178	TRPM1
cg06853894	3.814	2.90237	1.3141	45.3314	0.15,13395.09	0.188813	27.6209	10.0255	2.75507	9.89939e+11	2895.59,3.3843860717662e+20	0.005868	ever_bf ~ methylation	ever_bf ~ methylation + maternal_BMI + maternal_age + parity + mat_smk_preg + maternal_education + social_class + bf_intention + cell counts + SVs	1.32741	1.27447	chr1	12204096	TNFRSF8;TNFRSF8
cg06713550	2.35022	1.75328	1.34047	10.4879	0.34,325.92	0.180092	12.495	4.53529	2.75506	266995	36.81,1936506023.51	0.00586816	ever_bf ~ methylation	ever_bf ~ methylation + maternal_BMI + maternal_age + parity + mat_smk_preg + maternal_education + social_class + bf_intention + cell counts + SVs	1.32741	1.27447	chr16	2233912	CASKIN1
cg16645133	31.1619	14.1954	2.19521	3.41556e+13	28.19,4.13854822482816e+25	0.0281485	101.761	36.9364	2.75503	1.56355e+44	5665363387192.43,4.31512707669595e+75	0.00586874	ever_bf ~ methylation	ever_bf ~ methylation + maternal_BMI + maternal_age + parity + mat_smk_preg + maternal_education + social_class + bf_intention + cell counts + SVs	1.32741	1.27447	chr5	118691425	TNFAIP8;TNFAIP8
cg04957146	-9.64941	6.80033	-1.41896	6.44635e-05	0,39.62	0.15591	-55.0006	19.9644	-2.75494	1.29876e-24	0,0	0.00587036	ever_bf ~ methylation	ever_bf ~ methylation + maternal_BMI + maternal_age + parity + mat_smk_preg + maternal_education + social_class + bf_intention + cell counts + SVs	1.32741	1.27447	chr17	2551652	PAFAH1B1
cg04268624	-0.511917	1.90381	-0.26889	0.599346	0.01,25.02	0.788014	-13.2148	4.79685	-2.75489	1.8234e-06	0,0.02	0.00587111	ever_bf ~ methylation	ever_bf ~ methylation + maternal_BMI + maternal_age + parity + mat_smk_preg + maternal_education + social_class + bf_intention + cell counts + SVs	1.32741	1.27447	chr5	43037285
cg06288900	5.46156	2.88385	1.89384	235.464	0.83,67097.41	0.0582456	25.0412	9.08994	2.75482	7.50305e+10	1373.17,4099677709945833984	0.00587241	ever_bf ~ methylation	ever_bf ~ methylation + maternal_BMI + maternal_age + parity + mat_smk_preg + maternal_education + social_class + bf_intention + cell counts + SVs	1.32741	1.27447	chr16	25868139	HS3ST4
cg21922512	3.13873	4.09402	0.766662	23.0745	0.01,70474.56	0.443283	31.1916	11.323	2.75471	3.51833e+13	8090.89,1.52995210015217e+23	0.00587444	ever_bf ~ methylation	ever_bf ~ methylation + maternal_BMI + maternal_age + parity + mat_smk_preg + maternal_education + social_class + bf_intention + cell counts + SVs	1.32741	1.27447	chr1	172449221
cg04115026	1.1191	1.42197	0.787008	3.0621	0.19,49.71	0.431277	15.5822	5.65665	2.75466	5.85134e+06	89.58,382204741892.92	0.00587524	ever_bf ~ methylation	ever_bf ~ methylation + maternal_BMI + maternal_age + parity + mat_smk_preg + maternal_education + social_class + bf_intention + cell counts + SVs	1.32741	1.27447	chr5	14294830	TRIO
cg04676627	1.85677	2.75311	0.674426	6.40302	0.03,1412.15	0.500041	19.8467	7.20476	2.75466	4.16194e+08	306.54,565078356061750	0.0058753	ever_bf ~ methylation	ever_bf ~ methylation + maternal_BMI + maternal_age + parity + mat_smk_preg + maternal_education + social_class + bf_intention + cell counts + SVs	1.32741	1.27447	chr19	59024873	SLC27A5
cg23181170	-4.38299	5.11417	-0.857027	0.012488	0,281.69	0.39143	-39.2482	14.2481	-2.75463	9.01032e-18	0,0	0.00587582	ever_bf ~ methylation	ever_bf ~ methylation + maternal_BMI + maternal_age + parity + mat_smk_preg + maternal_education + social_class + bf_intention + cell counts + SVs	1.32741	1.27447	chr5	170210672	GABRP
cg27423323	-5.76877	2.78976	-2.06784	0.00312359	0,0.74	0.0386554	-20.8822	7.58075	-2.75463	8.53075e-10	0,0	0.00587582	ever_bf ~ methylation	ever_bf ~ methylation + maternal_BMI + maternal_age + parity + mat_smk_preg + maternal_education + social_class + bf_intention + cell counts + SVs	1.32741	1.27447	chr20	2963112	PTPRA;PTPRA;PTPRA
cg26897297	1.31353	1.77233	0.741131	3.71928	0.12,119.98	0.458614	13.4163	4.87076	2.75446	670870	47.93,9391019815.86	0.00587885	ever_bf ~ methylation	ever_bf ~ methylation + maternal_BMI + maternal_age + parity + mat_smk_preg + maternal_education + social_class + bf_intention + cell counts + SVs	1.32741	1.27447	chr13	49796434	MLNR
cg15078211	-4.91169	5.15093	-0.953553	0.00736004	0,178.42	0.34031	27.2798	9.9039	2.75445	7.03832e+11	2612.74,1.89601463594053e+20	0.00587909	ever_bf ~ methylation	ever_bf ~ methylation + maternal_BMI + maternal_age + parity + mat_smk_preg + maternal_education + social_class + bf_intention + cell counts + SVs	1.32741	1.27447	chr7	42265517	GLI3
cg10445708	-1.31369	1.65471	-0.793913	0.268825	0.01,6.89	0.427246	-20.5564	7.46308	-2.75441	1.18162e-09	0,0	0.00587984	ever_bf ~ methylation	ever_bf ~ methylation + maternal_BMI + maternal_age + parity + mat_smk_preg + maternal_education + social_class + bf_intention + cell counts + SVs	1.32741	1.27447	chr1	231013907
cg11087819	4.17544	2.78628	1.49857	65.0682	0.28,15314.2	0.133984	15.8204	5.74385	2.75433	7.4256e+06	95.82,575438619909.64	0.00588133	ever_bf ~ methylation	ever_bf ~ methylation + maternal_BMI + maternal_age + parity + mat_smk_preg + maternal_education + social_class + bf_intention + cell counts + SVs	1.32741	1.27447	chr8	142838482
cg17111837	8.75046	16.1879	0.540554	6313.62	0,379958094801451328	0.588815	-101.016	36.6757	-2.75432	1.34626e-44	0,0	0.00588147	ever_bf ~ methylation	ever_bf ~ methylation + maternal_BMI + maternal_age + parity + mat_smk_preg + maternal_education + social_class + bf_intention + cell counts + SVs	1.32741	1.27447	chr20	62669757	NCRNA00176;NCRNA00176
cg21008969	-2.04758	1.67771	-1.22046	0.129046	0,3.46	0.22229	11.4141	4.14414	2.75428	90591.3	26.89,305247882.42	0.00588222	ever_bf ~ methylation	ever_bf ~ methylation + maternal_BMI + maternal_age + parity + mat_smk_preg + maternal_education + social_class + bf_intention + cell counts + SVs	1.32741	1.27447	chr12	3680597	PRMT8
cg16446824	-0.369724	3.16465	-0.116829	0.690925	0,341.38	0.906995	35.0671	12.7321	2.75422	1696042658608324	24640.64,1.16740505756455e+26	0.00588313	ever_bf ~ methylation	ever_bf ~ methylation + maternal_BMI + maternal_age + parity + mat_smk_preg + maternal_education + social_class + bf_intention + cell counts + SVs	1.32741	1.27447	chr5	115842919	SEMA6A
cg02926127	5.22094	2.45173	2.1295	185.108	1.52,22613.88	0.0332133	16.9619	6.15852	2.75421	2.32509e+07	133.11,4061414739656.96	0.00588339	ever_bf ~ methylation	ever_bf ~ methylation + maternal_BMI + maternal_age + parity + mat_smk_preg + maternal_education + social_class + bf_intention + cell counts + SVs	1.32741	1.27447	chr12	8757907	AICDA
cg23793961	-1.95437	2.24943	-0.868827	0.141654	0,11.64	0.384942	16.2177	5.88846	2.75415	1.10474e+07	107.37,1136638024470.49	0.00588451	ever_bf ~ methylation	ever_bf ~ methylation + maternal_BMI + maternal_age + parity + mat_smk_preg + maternal_education + social_class + bf_intention + cell counts + SVs	1.32741	1.27447	chr12	7900651	CLEC4C;CLEC4C
cg12028548	171.077	73.5607	2.32566	1.98565e+74	480610839963.6,8.20376895499891e+136	0.0200366	534.808	194.186	2.7541	1.83766e+232	9.32659867226532e+66,Inf	0.00588535	ever_bf ~ methylation	ever_bf ~ methylation + maternal_BMI + maternal_age + parity + mat_smk_preg + maternal_education + social_class + bf_intention + cell counts + SVs	1.32741	1.27447	chr20	590799	TCF15
cg19176553	-4.09761	2.22907	-1.83826	0.0166123	0,1.31	0.0660237	-14.9897	5.44273	-2.75408	3.09065e-07	0,0.01	0.00588577	ever_bf ~ methylation	ever_bf ~ methylation + maternal_BMI + maternal_age + parity + mat_smk_preg + maternal_education + social_class + bf_intention + cell counts + SVs	1.32741	1.27447	chr17	43049895
cg01566584	1.60463	3.21058	0.499794	4.97603	0.01,2690.21	0.61722	23.2814	8.45366	2.75401	1.29123e+10	822.43,202724355548063392	0.00588707	ever_bf ~ methylation	ever_bf ~ methylation + maternal_BMI + maternal_age + parity + mat_smk_preg + maternal_education + social_class + bf_intention + cell counts + SVs	1.32741	1.27447	chr22	46732778	TRMU
cg15575880	5.89601	7.13833	0.825965	363.584	0,433386669.77	0.408824	59.167	21.4845	2.75394	4.96472e+25	25583112.1,9.63463853115444e+43	0.0058882	ever_bf ~ methylation	ever_bf ~ methylation + maternal_BMI + maternal_age + parity + mat_smk_preg + maternal_education + social_class + bf_intention + cell counts + SVs	1.32741	1.27447	chr6	33041218	HLA-DPA1
cg10548492	19.6614	15.4767	1.27038	3.45804e+08	0,5.16300055287292e+21	0.203948	138.704	50.3668	2.75387	1.73066e+60	231807365384299616,1.29209499676795e+103	0.00588952	ever_bf ~ methylation	ever_bf ~ methylation + maternal_BMI + maternal_age + parity + mat_smk_preg + maternal_education + social_class + bf_intention + cell counts + SVs	1.32741	1.27447	chr7	96746798	ACN9;ACN9
cg19915185	65.3159	27.4131	2.38265	2.32457e+28	107608.08,5.02159299932016e+51	0.0171883	204.495	74.2579	2.75384	6.46912e+88	3.99285157340761e+25,1.04811007272569e+152	0.00588999	ever_bf ~ methylation	ever_bf ~ methylation + maternal_BMI + maternal_age + parity + mat_smk_preg + maternal_education + social_class + bf_intention + cell counts + SVs	1.32741	1.27447	chr7	130081158	TSGA14
cg03145930	0.0607932	2.09412	0.0290304	1.06268	0.02,64.41	0.97684	13.8917	5.0445	2.75382	1.07911e+06	54.84,21233943840.44	0.00589037	ever_bf ~ methylation	ever_bf ~ methylation + maternal_BMI + maternal_age + parity + mat_smk_preg + maternal_education + social_class + bf_intention + cell counts + SVs	1.32741	1.27447	chr1	228870556	RHOU
cg01814833	-19.0168	22.0946	-0.860699	5.50935e-09	0,35353213813.78	0.389404	-171.477	62.2692	-2.7538	3.37791e-75	0,0	0.00589084	ever_bf ~ methylation	ever_bf ~ methylation + maternal_BMI + maternal_age + parity + mat_smk_preg + maternal_education + social_class + bf_intention + cell counts + SVs	1.32741	1.27447	chr7	75623698	TMEM120A
cg11435943	-0.112636	4.14772	-0.0271561	0.893476	0,3031.73	0.978335	26.4449	9.60318	2.75376	3.05404e+11	2044.01,45631896735825215488	0.00589141	ever_bf ~ methylation	ever_bf ~ methylation + maternal_BMI + maternal_age + parity + mat_smk_preg + maternal_education + social_class + bf_intention + cell counts + SVs	1.32741	1.27447	chr18	61222687	SERPINB12
cg24461337	7.69534	4.09186	1.88064	2198.07	0.72,6685081.32	0.0600205	44.9342	16.3178	2.7537	3.27104e+19	421431.69,2.53889632438627e+33	0.00589257	ever_bf ~ methylation	ever_bf ~ methylation + maternal_BMI + maternal_age + parity + mat_smk_preg + maternal_education + social_class + bf_intention + cell counts + SVs	1.32741	1.27447	chr1	167882440	ADCY10;ADCY10
cg25871816	8.782	5.89948	1.48861	6515.87	0.06,685032043.53	0.136591	35.9202	13.0446	2.75364	3980474192290658	31342.94,5.05510171403461e+26	0.00589363	ever_bf ~ methylation	ever_bf ~ methylation + maternal_BMI + maternal_age + parity + mat_smk_preg + maternal_education + social_class + bf_intention + cell counts + SVs	1.32741	1.27447	chr13	64418279
cg25960834	0.0439803	4.13771	0.0106291	1.04496	0,3476.9	0.991519	-25.8027	9.37129	-2.75338	6.22319e-12	0,0	0.00589833	ever_bf ~ methylation	ever_bf ~ methylation + maternal_BMI + maternal_age + parity + mat_smk_preg + maternal_education + social_class + bf_intention + cell counts + SVs	1.32741	1.27447	chr20	271741	C20orf96
cg10176672	0.473758	2.80449	0.168928	1.60602	0.01,391.73	0.865853	22.6191	8.21527	2.7533	6.65791e+09	676.64,65511692156132064	0.00589986	ever_bf ~ methylation	ever_bf ~ methylation + maternal_BMI + maternal_age + parity + mat_smk_preg + maternal_education + social_class + bf_intention + cell counts + SVs	1.32741	1.27447	chr8	82434437
cg17506742	23.7972	14.3983	1.65278	2.16273e+10	0.01,3.89998427681216e+22	0.0983751	121.531	44.1402	2.75329	6.02747e+52	1611666722277138,2.25421170517416e+90	0.00589992	ever_bf ~ methylation	ever_bf ~ methylation + maternal_BMI + maternal_age + parity + mat_smk_preg + maternal_education + social_class + bf_intention + cell counts + SVs	1.32741	1.27447	chr21	34638971	IL10RB
ch.1.4829111R	4.78444	4.24476	1.12714	119.634	0.03,490981.47	0.259683	34.1774	12.4142	2.75309	696731502506118	18874.82,2.57186450196398e+25	0.00590356	ever_bf ~ methylation	ever_bf ~ methylation + maternal_BMI + maternal_age + parity + mat_smk_preg + maternal_education + social_class + bf_intention + cell counts + SVs	1.32741	1.27447	chr1	242658279	PLD5
cg00934997	13.7565	5.61518	2.44987	942673	15.65,56767653023.42	0.0142907	37.9701	13.7919	2.75308	3.09175e+16	56274.97,1.69861132769511e+28	0.00590383	ever_bf ~ methylation	ever_bf ~ methylation + maternal_BMI + maternal_age + parity + mat_smk_preg + maternal_education + social_class + bf_intention + cell counts + SVs	1.32741	1.27447	chr14	73957439	C14orf169;HEATR4
cg12965464	-0.0680653	1.97486	-0.0344658	0.934199	0.02,44.82	0.972506	-14.4294	5.2412	-2.75307	5.41248e-07	0,0.02	0.00590396	ever_bf ~ methylation	ever_bf ~ methylation + maternal_BMI + maternal_age + parity + mat_smk_preg + maternal_education + social_class + bf_intention + cell counts + SVs	1.32741	1.27447	chr19	10335237	S1PR2
cg07798595	5.96479	4.60607	1.29499	389.473	0.05,3245210.76	0.195325	28.3361	10.2926	2.75306	2.024e+12	3507.44,1.16796465901395e+21	0.00590409	ever_bf ~ methylation	ever_bf ~ methylation + maternal_BMI + maternal_age + parity + mat_smk_preg + maternal_education + social_class + bf_intention + cell counts + SVs	1.32741	1.27447	chr1	87379926	SEP15;HS2ST1;SEP15;SEP15;HS2ST1;SEP15
cg24088023	-1.52326	2.93257	-0.519427	0.218001	0,68.35	0.603463	-23.9504	8.69959	-2.75305	3.96724e-11	0,0	0.00590436	ever_bf ~ methylation	ever_bf ~ methylation + maternal_BMI + maternal_age + parity + mat_smk_preg + maternal_education + social_class + bf_intention + cell counts + SVs	1.32741	1.27447	chrX	38547207	TSPAN7
cg01200376	12.7374	7.27601	1.7506	340223	0.22,531158661317.36	0.0800153	49.3503	17.926	2.75299	2.70738e+21	1491406.57,4.91475621200693e+36	0.00590531	ever_bf ~ methylation	ever_bf ~ methylation + maternal_BMI + maternal_age + parity + mat_smk_preg + maternal_education + social_class + bf_intention + cell counts + SVs	1.32741	1.27447	chr8	104382594	CTHRC1
cg15837308	0.373379	0.627911	0.594636	1.45263	0.42,4.97	0.552087	3.80775	1.38315	2.75296	45.049	2.99,677.71	0.00590591	ever_bf ~ methylation	ever_bf ~ methylation + maternal_BMI + maternal_age + parity + mat_smk_preg + maternal_education + social_class + bf_intention + cell counts + SVs	1.32741	1.27447	chr6	32427751
cg02528224	15.1387	8.16877	1.85324	3.75536e+06	0.42,33732807664426.9	0.063848	52.3376	19.0123	2.75283	5.36946e+22	3518556.38,8.19400253869978e+38	0.00590819	ever_bf ~ methylation	ever_bf ~ methylation + maternal_BMI + maternal_age + parity + mat_smk_preg + maternal_education + social_class + bf_intention + cell counts + SVs	1.32741	1.27447	chr5	145827708	TCERG1;TCERG1
cg26168643	-2.19228	1.14604	-1.91291	0.111662	0.01,1.06	0.0557591	-6.48233	2.35491	-2.75268	0.00153025	0,0.15	0.00591097	ever_bf ~ methylation	ever_bf ~ methylation + maternal_BMI + maternal_age + parity + mat_smk_preg + maternal_education + social_class + bf_intention + cell counts + SVs	1.32741	1.27447	chr13	88328009	SLITRK5
cg11383747	2.31956	10.3658	0.223771	10.1712	0,6774520659.6	0.822935	-69.0542	25.0862	-2.75267	1.02362e-30	0,0	0.00591111	ever_bf ~ methylation	ever_bf ~ methylation + maternal_BMI + maternal_age + parity + mat_smk_preg + maternal_education + social_class + bf_intention + cell counts + SVs	1.32741	1.27447	chr17	260000	C17orf97
cg25036710	-0.208128	1.22095	-0.170464	0.812103	0.07,8.89	0.864645	7.76711	2.82179	2.75255	2361.62	9.36,595889.85	0.00591337	ever_bf ~ methylation	ever_bf ~ methylation + maternal_BMI + maternal_age + parity + mat_smk_preg + maternal_education + social_class + bf_intention + cell counts + SVs	1.32741	1.27447	chr1	149228170
cg00102093	-1.38976	2.48215	-0.5599	0.249136	0,32.31	0.575548	-25.441	9.24309	-2.75243	8.93553e-12	0,0	0.0059154	ever_bf ~ methylation	ever_bf ~ methylation + maternal_BMI + maternal_age + parity + mat_smk_preg + maternal_education + social_class + bf_intention + cell counts + SVs	1.32741	1.27447	chr1	232345923
cg14602164	0.123872	4.77899	0.0259201	1.13187	0,13236.04	0.979321	42.4265	15.4143	2.75241	2.66441e+18	201679.83,3.51997972309583e+31	0.00591587	ever_bf ~ methylation	ever_bf ~ methylation + maternal_BMI + maternal_age + parity + mat_smk_preg + maternal_education + social_class + bf_intention + cell counts + SVs	1.32741	1.27447	chr4	175205422	KIAA1712;KIAA1712;FBXO8
cg13686412	7.0179	2.37371	2.95652	1116.44	10.65,117051.1	0.00311136	17.6613	6.41713	2.75221	4.67959e+07	161.38,13569855522752.6	0.00591938	ever_bf ~ methylation	ever_bf ~ methylation + maternal_BMI + maternal_age + parity + mat_smk_preg + maternal_education + social_class + bf_intention + cell counts + SVs	1.32741	1.27447	chr17	79914605	NOTUM
cg17353680	0.030825	1.8676	0.0165052	1.03131	0.03,40.1	0.986831	10.0246	3.64242	2.75219	22575.9	17.91,28453535.15	0.00591979	ever_bf ~ methylation	ever_bf ~ methylation + maternal_BMI + maternal_age + parity + mat_smk_preg + maternal_education + social_class + bf_intention + cell counts + SVs	1.32741	1.27447	chr2	47779198	KCNK12
cg01874697	14.7441	6.17211	2.38883	2.53105e+06	14.11,454050916240.77	0.0169019	72.5298	26.3554	2.75199	3.15707e+31	1161834036.35,8.5787524070806e+53	0.00592338	ever_bf ~ methylation	ever_bf ~ methylation + maternal_BMI + maternal_age + parity + mat_smk_preg + maternal_education + social_class + bf_intention + cell counts + SVs	1.32741	1.27447	chr10	106401517	SORCS3
cg08983966	-1.71395	4.51614	-0.379517	0.180152	0,1258.51	0.704304	34.999	12.7182	2.75189	1584426812760607	23656.41,1.06119570561385e+26	0.00592524	ever_bf ~ methylation	ever_bf ~ methylation + maternal_BMI + maternal_age + parity + mat_smk_preg + maternal_education + social_class + bf_intention + cell counts + SVs	1.32741	1.27447	chr17	76798273	USP36
cg06256826	-0.0831466	2.74365	-0.0303051	0.920216	0,199.22	0.975824	21.3207	7.74767	2.75189	1.81752e+09	461.88,7152080024837340	0.00592527	ever_bf ~ methylation	ever_bf ~ methylation + maternal_BMI + maternal_age + parity + mat_smk_preg + maternal_education + social_class + bf_intention + cell counts + SVs	1.32741	1.27447	chr17	1451552	PITPNA
cg23171102	-5.71265	2.10182	-2.71796	0.00330391	0,0.2	0.00656867	-14.9165	5.42047	-2.75187	3.32555e-07	0,0.01	0.00592552	ever_bf ~ methylation	ever_bf ~ methylation + maternal_BMI + maternal_age + parity + mat_smk_preg + maternal_education + social_class + bf_intention + cell counts + SVs	1.32741	1.27447	chr5	1176807
cg23191801	-6.2458	3.03728	-2.05638	0.00193858	0,0.75	0.0397457	-22.5486	8.19461	-2.75164	1.61162e-10	0,0	0.00592979	ever_bf ~ methylation	ever_bf ~ methylation + maternal_BMI + maternal_age + parity + mat_smk_preg + maternal_education + social_class + bf_intention + cell counts + SVs	1.32741	1.27447	chr10	118609728
cg03975755	58.3641	14.4795	4.03081	2.22433e+25	10519447700674.9,4.7033335119321e+37	5.5586e-05	99.6067	36.1992	2.75162	1.81409e+43	2787651113057.22,1.18053133980858e+74	0.00593004	ever_bf ~ methylation	ever_bf ~ methylation + maternal_BMI + maternal_age + parity + mat_smk_preg + maternal_education + social_class + bf_intention + cell counts + SVs	1.32741	1.27447	chr17	7077709	ASGR1
cg00249181	24.2639	12.9598	1.87224	3.44892e+10	0.32,3.70957550235658e+21	0.0611737	118.96	43.2339	2.75154	4.60886e+51	728084341399477,2.91746658639639e+88	0.00593154	ever_bf ~ methylation	ever_bf ~ methylation + maternal_BMI + maternal_age + parity + mat_smk_preg + maternal_education + social_class + bf_intention + cell counts + SVs	1.32741	1.27447	chr19	45682354	BLOC1S3;TRAPPC6A
cg24759070	35.2919	18.7341	1.88383	2123528159082531	0.24,1.87875729001472e+31	0.0595884	218.308	79.3411	2.75152	6.45837e+94	1.87761898808474e+27,2.22146263417511e+162	0.005932	ever_bf ~ methylation	ever_bf ~ methylation + maternal_BMI + maternal_age + parity + mat_smk_preg + maternal_education + social_class + bf_intention + cell counts + SVs	1.32741	1.27447	chr12	82752479	C12orf26;CCDC59;CCDC59
cg09657431	-0.209763	1.20865	-0.173552	0.810776	0.08,8.66	0.862218	20.3941	7.41221	2.75142	7.19502e+08	352.88,1467006179979766	0.00593383	ever_bf ~ methylation	ever_bf ~ methylation + maternal_BMI + maternal_age + parity + mat_smk_preg + maternal_education + social_class + bf_intention + cell counts + SVs	1.32741	1.27447	chr17	38451686	CDC6
cg26795340	-6.98379	2.99698	-2.33028	0.000926782	0,0.33	0.0197915	-23.3877	8.50095	-2.75118	6.96399e-11	0,0	0.00593804	ever_bf ~ methylation	ever_bf ~ methylation + maternal_BMI + maternal_age + parity + mat_smk_preg + maternal_education + social_class + bf_intention + cell counts + SVs	1.32741	1.27447	chr12	50504814	GPD1;C12orf62
cg18031021	8.69606	12.4571	0.698082	5979.31	0,240066715428033	0.485126	80.2323	29.1635	2.75112	6.98924e+34	10470368267.27,4.66550063422695e+59	0.00593919	ever_bf ~ methylation	ever_bf ~ methylation + maternal_BMI + maternal_age + parity + mat_smk_preg + maternal_education + social_class + bf_intention + cell counts + SVs	1.32741	1.27447	chr7	102716072	ARMC10;ARMC10;ARMC10;ARMC10;FBXL13;FBXL13;ARMC10;ARMC10
cg05333442	2.63338	1.53522	1.71532	13.9208	0.69,282.14	0.0862872	8.49386	3.08751	2.75104	4884.67	11.5,2074786.4	0.00594062	ever_bf ~ methylation	ever_bf ~ methylation + maternal_BMI + maternal_age + parity + mat_smk_preg + maternal_education + social_class + bf_intention + cell counts + SVs	1.32741	1.27447	chr16	58533743	NDRG4;NDRG4;NDRG4
cg26971423	9.24251	5.5517	1.66481	10326.9	0.19,549126793.07	0.0959513	41.2357	14.9892	2.75103	8.09881e+17	141045.95,4.65031041621307e+30	0.0059409	ever_bf ~ methylation	ever_bf ~ methylation + maternal_BMI + maternal_age + parity + mat_smk_preg + maternal_education + social_class + bf_intention + cell counts + SVs	1.32741	1.27447	chr15	63785031
cg09866104	-2.72515	2.1575	-1.26311	0.0655366	0,4.5	0.206551	-15.2595	5.54691	-2.75099	2.35985e-07	0,0.01	0.00594149	ever_bf ~ methylation	ever_bf ~ methylation + maternal_BMI + maternal_age + parity + mat_smk_preg + maternal_education + social_class + bf_intention + cell counts + SVs	1.32741	1.27447	chr10	128039279	ADAM12;ADAM12
cg06722594	3.76611	1.73617	2.16921	43.2117	1.44,1298.55	0.0300669	16.8481	6.12476	2.75082	2.07512e+07	126.92,3392665557576.29	0.0059446	ever_bf ~ methylation	ever_bf ~ methylation + maternal_BMI + maternal_age + parity + mat_smk_preg + maternal_education + social_class + bf_intention + cell counts + SVs	1.32741	1.27447	chr17	58152039	HEATR6
cg27274322	6.77355	6.97601	0.970978	874.413	0,758260718.3	0.331559	42.8141	15.5642	2.75081	3.92568e+18	221514.98,6.9570885052439e+31	0.0059449	ever_bf ~ methylation	ever_bf ~ methylation + maternal_BMI + maternal_age + parity + mat_smk_preg + maternal_education + social_class + bf_intention + cell counts + SVs	1.32741	1.27447	chr4	1357073	KIAA1530
cg05070626	-0.681539	16.703	-0.0408033	0.505838	0,83546936117968.1	0.967453	-151.323	55.0131	-2.75067	1.91108e-66	0,0	0.00594735	ever_bf ~ methylation	ever_bf ~ methylation + maternal_BMI + maternal_age + parity + mat_smk_preg + maternal_education + social_class + bf_intention + cell counts + SVs	1.32741	1.27447	chr16	19191386	SYT17
cg05685892	2.18481	1.30595	1.67296	8.88893	0.69,114.95	0.0943355	8.60651	3.12892	2.75063	5467.15	11.87,2518547.25	0.00594799	ever_bf ~ methylation	ever_bf ~ methylation + maternal_BMI + maternal_age + parity + mat_smk_preg + maternal_education + social_class + bf_intention + cell counts + SVs	1.32741	1.27447	chr6	30421091
cg11845241	-1.56061	2.83414	-0.550646	0.210008	0,54.29	0.581876	-25.8486	9.39737	-2.75062	5.94434e-12	0,0	0.00594829	ever_bf ~ methylation	ever_bf ~ methylation + maternal_BMI + maternal_age + parity + mat_smk_preg + maternal_education + social_class + bf_intention + cell counts + SVs	1.32741	1.27447	chr7	36960377	MIR1200;ELMO1;ELMO1;ELMO1
cg25225906	10.9788	5.64811	1.9438	58617.9	0.91,3765272346.53	0.0519195	28.8446	10.4867	2.75059	3.36544e+12	3986.49,2.84113944463802e+21	0.00594882	ever_bf ~ methylation	ever_bf ~ methylation + maternal_BMI + maternal_age + parity + mat_smk_preg + maternal_education + social_class + bf_intention + cell counts + SVs	1.32741	1.27447	chr8	16092273
cg17893108	1.3361	2.82475	0.472996	3.80416	0.01,965.47	0.636216	16.9312	6.15571	2.75049	2.25487e+07	129.8,3917133352387.54	0.00595071	ever_bf ~ methylation	ever_bf ~ methylation + maternal_BMI + maternal_age + parity + mat_smk_preg + maternal_education + social_class + bf_intention + cell counts + SVs	1.32741	1.27447	chr7	1057944	C7orf50;C7orf50;C7orf50
cg23202262	-4.33898	2.28866	-1.89586	0.0130498	0,1.16	0.0579786	-14.8204	5.38839	-2.75043	3.66082e-07	0,0.01	0.00595168	ever_bf ~ methylation	ever_bf ~ methylation + maternal_BMI + maternal_age + parity + mat_smk_preg + maternal_education + social_class + bf_intention + cell counts + SVs	1.32741	1.27447	chr12	131198244
cg13108049	-2.64476	2.81197	-0.940538	0.0710222	0,17.58	0.346941	-22.2787	8.10042	-2.75031	2.11097e-10	0,0	0.00595381	ever_bf ~ methylation	ever_bf ~ methylation + maternal_BMI + maternal_age + parity + mat_smk_preg + maternal_education + social_class + bf_intention + cell counts + SVs	1.32741	1.27447	chr1	244603542	ADSS
cg27298324	-1.3559	1.49265	-0.908387	0.257715	0.01,4.81	0.363674	-9.31401	3.38653	-2.75031	9.01526e-05	0,0.07	0.00595396	ever_bf ~ methylation	ever_bf ~ methylation + maternal_BMI + maternal_age + parity + mat_smk_preg + maternal_education + social_class + bf_intention + cell counts + SVs	1.32741	1.27447	chr1	182587340
cg12085501	8.9053	4.42373	2.01307	7370.91	1.26,42961436.22	0.044107	32.9931	11.9962	2.7503	213161644423316	13103.2,3.46769326057631e+24	0.00595399	ever_bf ~ methylation	ever_bf ~ methylation + maternal_BMI + maternal_age + parity + mat_smk_preg + maternal_education + social_class + bf_intention + cell counts + SVs	1.32741	1.27447	chr7	94295390	PEG10;PEG10
cg20045841	4.70496	2.57111	1.82994	110.494	0.72,17057.39	0.0672596	18.2963	6.65254	2.75028	8.83086e+07	191.98,40621584870348.2	0.00595441	ever_bf ~ methylation	ever_bf ~ methylation + maternal_BMI + maternal_age + parity + mat_smk_preg + maternal_education + social_class + bf_intention + cell counts + SVs	1.32741	1.27447	chr6	168857165	SMOC2;SMOC2
cg07430967	-2.70278	2.27062	-1.19032	0.0670192	0,5.74	0.233919	-16.8124	6.11301	-2.75027	4.9942e-08	0,0.01	0.00595471	ever_bf ~ methylation	ever_bf ~ methylation + maternal_BMI + maternal_age + parity + mat_smk_preg + maternal_education + social_class + bf_intention + cell counts + SVs	1.32741	1.27447	chr17	72954350	C17orf28
cg17249942	136.531	65.2395	2.09277	1.97084e+59	5777.07,6.72346801687906e+114	0.03637	401.967	146.156	2.75026	3.73341e+174	1.45136820114796e+50,9.60357587869256e+298	0.00595471	ever_bf ~ methylation	ever_bf ~ methylation + maternal_BMI + maternal_age + parity + mat_smk_preg + maternal_education + social_class + bf_intention + cell counts + SVs	1.32741	1.27447	chr21	45660288	ICOSLG
cg10169070	0.957736	3.04723	0.314297	2.60579	0.01,1022.81	0.753295	31.012	11.2761	2.75023	2.93986e+13	7410.99,1.16620861958353e+23	0.00595539	ever_bf ~ methylation	ever_bf ~ methylation + maternal_BMI + maternal_age + parity + mat_smk_preg + maternal_education + social_class + bf_intention + cell counts + SVs	1.32741	1.27447	chr6	114098428
cg04068111	12.2089	5.6531	2.15967	200557	3.09,13009350286.85	0.0307979	44.9905	16.3602	2.74999	3.46027e+19	410201.85,2.91892564810133e+33	0.00595973	ever_bf ~ methylation	ever_bf ~ methylation + maternal_BMI + maternal_age + parity + mat_smk_preg + maternal_education + social_class + bf_intention + cell counts + SVs	1.32741	1.27447	chr13	44716778
cg06690899	6.25136	2.98763	2.09242	518.717	1.49,181154.21	0.0364012	35.2338	12.8126	2.74993	2003755426334040	24860.39,1.61503313013235e+26	0.00596088	ever_bf ~ methylation	ever_bf ~ methylation + maternal_BMI + maternal_age + parity + mat_smk_preg + maternal_education + social_class + bf_intention + cell counts + SVs	1.32741	1.27447	chr11	6285281	CCKBR
cg21164886	-36.9043	54.2362	-0.680437	9.39024e-17	0,1.3785697120315e+30	0.496228	-333.163	121.158	-2.74983	2.03756e-145	0,0	0.00596271	ever_bf ~ methylation	ever_bf ~ methylation + maternal_BMI + maternal_age + parity + mat_smk_preg + maternal_education + social_class + bf_intention + cell counts + SVs	1.32741	1.27447	chr5	151138149	ATOX1;ATOX1
cg24979288	-2.08796	3.09394	-0.674854	0.12394	0,53.31	0.499768	-20.2422	7.36155	-2.74971	1.61787e-09	0,0	0.00596475	ever_bf ~ methylation	ever_bf ~ methylation + maternal_BMI + maternal_age + parity + mat_smk_preg + maternal_education + social_class + bf_intention + cell counts + SVs	1.32741	1.27447	chr7	27242424
cg00146334	-2.96516	2.112	-1.40396	0.0515523	0,3.24	0.160332	-16.2163	5.89748	-2.7497	9.06437e-08	0,0.01	0.00596492	ever_bf ~ methylation	ever_bf ~ methylation + maternal_BMI + maternal_age + parity + mat_smk_preg + maternal_education + social_class + bf_intention + cell counts + SVs	1.32741	1.27447	chr22	18110190	ATP6V1E1;ATP6V1E1;ATP6V1E1
cg20627106	3.38579	7.78628	0.434841	29.5415	0,125384614.54	0.663678	51.7405	18.8168	2.7497	2.95535e+22	2840958.03,3.07434928102983e+38	0.00596493	ever_bf ~ methylation	ever_bf ~ methylation + maternal_BMI + maternal_age + parity + mat_smk_preg + maternal_education + social_class + bf_intention + cell counts + SVs	1.32741	1.27447	chr17	79624984	PDE6G;PDE6G
cg18959169	-0.283939	2.53511	-0.112002	0.752813	0.01,108.3	0.910822	-17.2649	6.27936	-2.74946	3.17663e-08	0,0.01	0.00596931	ever_bf ~ methylation	ever_bf ~ methylation + maternal_BMI + maternal_age + parity + mat_smk_preg + maternal_education + social_class + bf_intention + cell counts + SVs	1.32741	1.27447	chr2	240239988	HDAC4
cg05866308	-2.10638	2.61254	-0.80626	0.121677	0,20.37	0.420093	18.3812	6.68538	2.74946	9.61263e+07	195.94,47157472750925.1	0.00596937	ever_bf ~ methylation	ever_bf ~ methylation + maternal_BMI + maternal_age + parity + mat_smk_preg + maternal_education + social_class + bf_intention + cell counts + SVs	1.32741	1.27447	chr7	157280523
cg16439948	18.5124	14.7941	1.25134	1.09605e+08	0,4.29366326630934e+20	0.210812	128.689	46.8079	2.74931	7.74499e+55	11101305734094722,5.40341318097547e+95	0.00597211	ever_bf ~ methylation	ever_bf ~ methylation + maternal_BMI + maternal_age + parity + mat_smk_preg + maternal_education + social_class + bf_intention + cell counts + SVs	1.32741	1.27447	chr5	111093945	C5orf13;C5orf13;C5orf13;C5orf13;C5orf13;C5orf13;C5orf13;C5orf13;C5orf13;C5orf13
cg02490718	-5.47772	7.46862	-0.733432	0.00417884	0,9516.37	0.463295	-60.1911	21.8935	-2.74927	7.23326e-27	0,0	0.00597284	ever_bf ~ methylation	ever_bf ~ methylation + maternal_BMI + maternal_age + parity + mat_smk_preg + maternal_education + social_class + bf_intention + cell counts + SVs	1.32741	1.27447	chr2	149631191
cg27615432	119.999	48.099	2.49483	1.30256e+52	148615723610.45,1.1416399125518e+93	0.0126019	360.52	131.135	2.74923	3.73118e+156	8.86329455840324e+44,1.57071530557653e+268	0.00597353	ever_bf ~ methylation	ever_bf ~ methylation + maternal_BMI + maternal_age + parity + mat_smk_preg + maternal_education + social_class + bf_intention + cell counts + SVs	1.32741	1.27447	chr3	150264278	SERP1;SERP1;EIF2A
cg03134230	3.97216	6.55118	0.606327	53.0992	0,20024836.48	0.544297	47.8776	17.4154	2.74914	6.2083e+20	930343.71,4.14287792128388e+35	0.0059751	ever_bf ~ methylation	ever_bf ~ methylation + maternal_BMI + maternal_age + parity + mat_smk_preg + maternal_education + social_class + bf_intention + cell counts + SVs	1.32741	1.27447	chr2	192208955	MYO1B;MYO1B;MYO1B
cg15864601	-6.95839	2.06356	-3.37204	0.000950622	0,0.05	0.000746134	-11.3548	4.13038	-2.74909	1.17132e-05	0,0.04	0.00597602	ever_bf ~ methylation	ever_bf ~ methylation + maternal_BMI + maternal_age + parity + mat_smk_preg + maternal_education + social_class + bf_intention + cell counts + SVs	1.32741	1.27447	chr17	259839	C17orf97
cg16235861	29.6165	13.1145	2.25829	7.28257e+12	50,1.06074356707408e+24	0.0239273	117.946	42.9072	2.74887	1.67274e+51	501265135718176,5.58198121481524e+87	0.00598014	ever_bf ~ methylation	ever_bf ~ methylation + maternal_BMI + maternal_age + parity + mat_smk_preg + maternal_education + social_class + bf_intention + cell counts + SVs	1.32741	1.27447	chr10	95653642	TMEM20;TMEM20
cg06599586	0.710483	1.82652	0.388982	2.03497	0.06,73	0.697289	18.746	6.81962	2.74883	1.38446e+08	216.92,88360002418999.1	0.00598077	ever_bf ~ methylation	ever_bf ~ methylation + maternal_BMI + maternal_age + parity + mat_smk_preg + maternal_education + social_class + bf_intention + cell counts + SVs	1.32741	1.27447	chr6	168613387
cg26908356	0.350388	0.47723	0.734211	1.41962	0.56,3.62	0.46282	2.89855	1.05449	2.74877	18.1478	2.3,143.36	0.0059819	ever_bf ~ methylation	ever_bf ~ methylation + maternal_BMI + maternal_age + parity + mat_smk_preg + maternal_education + social_class + bf_intention + cell counts + SVs	1.32741	1.27447	chr1	94929484	ABCD3;ABCD3
cg18315638	2.89051	5.26446	0.549061	18.0025	0,545168.36	0.582964	-43.6497	15.8798	-2.74876	1.10457e-19	0,0	0.00598214	ever_bf ~ methylation	ever_bf ~ methylation + maternal_BMI + maternal_age + parity + mat_smk_preg + maternal_education + social_class + bf_intention + cell counts + SVs	1.32741	1.27447	chr19	58458572	ZNF256
cg07705004	2.54509	2.03002	1.25372	12.7443	0.24,681.25	0.209943	12.3032	4.47594	2.74874	220399	34.14,1423015661.82	0.00598254	ever_bf ~ methylation	ever_bf ~ methylation + maternal_BMI + maternal_age + parity + mat_smk_preg + maternal_education + social_class + bf_intention + cell counts + SVs	1.32741	1.27447	chr17	77836559
cg02852791	1.25553	1.20183	1.04468	3.50968	0.33,37.01	0.296172	8.43647	3.06937	2.7486	4612.23	11.25,1890651.79	0.00598506	ever_bf ~ methylation	ever_bf ~ methylation + maternal_BMI + maternal_age + parity + mat_smk_preg + maternal_education + social_class + bf_intention + cell counts + SVs	1.32741	1.27447	chr16	710674	WDR90
cg27540823	37.9136	31.4871	1.2041	2.92195e+16	0,1.85370563517955e+43	0.228551	184.648	67.1795	2.74858	1.55467e+80	1.01683979860117e+23,2.37696985667846e+137	0.00598548	ever_bf ~ methylation	ever_bf ~ methylation + maternal_BMI + maternal_age + parity + mat_smk_preg + maternal_education + social_class + bf_intention + cell counts + SVs	1.32741	1.27447	chr10	50746589	ERCC6
cg15899738	5.70484	3.94976	1.44435	300.319	0.13,691331.43	0.14864	25.2991	9.2046	2.74853	9.71108e+10	1419.57,6643207235771223040	0.00598629	ever_bf ~ methylation	ever_bf ~ methylation + maternal_BMI + maternal_age + parity + mat_smk_preg + maternal_education + social_class + bf_intention + cell counts + SVs	1.32741	1.27447	chr7	3033579	CARD11
cg25381667	31.6321	13.8054	2.29128	5.46586e+13	96.88,3.08370152369325e+25	0.0219471	76.0937	27.6855	2.74851	1.11444e+33	3024870180.16,4.10587332180788e+56	0.00598677	ever_bf ~ methylation	ever_bf ~ methylation + maternal_BMI + maternal_age + parity + mat_smk_preg + maternal_education + social_class + bf_intention + cell counts + SVs	1.32741	1.27447	chr11	27743651	BDNF;BDNF;BDNF;BDNF
cg26438516	-0.686688	1.73452	-0.395894	0.50324	0.02,15.07	0.692183	16.3765	5.95846	2.74845	1.29487e+07	109.72,1528157346163.44	0.00598781	ever_bf ~ methylation	ever_bf ~ methylation + maternal_BMI + maternal_age + parity + mat_smk_preg + maternal_education + social_class + bf_intention + cell counts + SVs	1.32741	1.27447	chr10	74336600	MIR1256;CBARA1
cg03776194	2.33346	1.60292	1.45575	10.3136	0.45,238.7	0.145461	11.6202	4.22795	2.74843	111326	28.03,442083300.86	0.00598821	ever_bf ~ methylation	ever_bf ~ methylation + maternal_BMI + maternal_age + parity + mat_smk_preg + maternal_education + social_class + bf_intention + cell counts + SVs	1.32741	1.27447	chr16	88770966	RNF166
cg22647031	4.20455	3.31443	1.26856	66.9905	0.1,44393.1	0.204599	20.2037	7.35105	2.74841	5.94782e+08	328.86,1075722220268861	0.00598851	ever_bf ~ methylation	ever_bf ~ methylation + maternal_BMI + maternal_age + parity + mat_smk_preg + maternal_education + social_class + bf_intention + cell counts + SVs	1.32741	1.27447	chr6	3387811	SLC22A23;SLC22A23
cg18673163	-24.1097	12.1509	-1.98419	3.38279e-11	0,0.75	0.0472345	-83.4806	30.3747	-2.74836	5.55683e-37	0,0	0.00598943	ever_bf ~ methylation	ever_bf ~ methylation + maternal_BMI + maternal_age + parity + mat_smk_preg + maternal_education + social_class + bf_intention + cell counts + SVs	1.32741	1.27447	chr17	80871338	TBCD
cg08714586	36.3691	26.5053	1.37214	6235884016048247	0,2.27342271295985e+38	0.170019	163.358	59.4393	2.74832	8.82224e+70	2.2378036087985e+20,3.47804585612089e+121	0.00599015	ever_bf ~ methylation	ever_bf ~ methylation + maternal_BMI + maternal_age + parity + mat_smk_preg + maternal_education + social_class + bf_intention + cell counts + SVs	1.32741	1.27447	chr11	110166618	RDX
cg04843690	4.99771	2.70944	1.84456	148.074	0.73,29977.83	0.0651021	21.5368	7.83641	2.7483	2.25585e+09	481.75,10563226550947822	0.00599054	ever_bf ~ methylation	ever_bf ~ methylation + maternal_BMI + maternal_age + parity + mat_smk_preg + maternal_education + social_class + bf_intention + cell counts + SVs	1.32741	1.27447	chr5	1514608	LPCAT1
cg04107140	24.1069	8.75738	2.75276	2.94792e+10	1035.34,839354473448676352	0.00590954	68.6515	24.9799	2.74827	6.53063e+29	356137264.05,1.19754921325441e+51	0.00599114	ever_bf ~ methylation	ever_bf ~ methylation + maternal_BMI + maternal_age + parity + mat_smk_preg + maternal_education + social_class + bf_intention + cell counts + SVs	1.32741	1.27447	chr4	3768081	ADRA2C
cg26366480	17.7876	20.0105	0.888912	5.30949e+07	0,5.73258269361164e+24	0.37405	162.445	59.1099	2.74818	3.53896e+70	1.71204635361357e+20,7.31536075891464e+120	0.00599266	ever_bf ~ methylation	ever_bf ~ methylation + maternal_BMI + maternal_age + parity + mat_smk_preg + maternal_education + social_class + bf_intention + cell counts + SVs	1.32741	1.27447	chr10	102820327	KAZALD1
cg03792540	-2.78446	1.64344	-1.69429	0.0617624	0,1.55	0.0902101	-17.0445	6.20214	-2.74816	3.95989e-08	0,0.01	0.00599308	ever_bf ~ methylation	ever_bf ~ methylation + maternal_BMI + maternal_age + parity + mat_smk_preg + maternal_education + social_class + bf_intention + cell counts + SVs	1.32741	1.27447	chr16	68598606	ZFP90
cg07999201	-19.288	6.1472	-3.13769	4.2006e-09	0,0	0.00170283	-39.8288	14.493	-2.74814	5.04167e-18	0,0	0.00599344	ever_bf ~ methylation	ever_bf ~ methylation + maternal_BMI + maternal_age + parity + mat_smk_preg + maternal_education + social_class + bf_intention + cell counts + SVs	1.32741	1.27447	chr4	16587121	LDB2;LDB2
cg13602816	2.71538	1.8509	1.46706	15.1103	0.4,568.58	0.14236	11.1308	4.0503	2.74813	68238.7	24.34,191301895.46	0.00599361	ever_bf ~ methylation	ever_bf ~ methylation + maternal_BMI + maternal_age + parity + mat_smk_preg + maternal_education + social_class + bf_intention + cell counts + SVs	1.32741	1.27447	chr2	131674221	ARHGEF4;ARHGEF4
cg12566078	1.8636	1.31547	1.41668	6.44688	0.49,84.94	0.156577	8.16044	2.96946	2.74812	3499.72	10.38,1179487.33	0.00599384	ever_bf ~ methylation	ever_bf ~ methylation + maternal_BMI + maternal_age + parity + mat_smk_preg + maternal_education + social_class + bf_intention + cell counts + SVs	1.32741	1.27447	chr10	66684059
cg19111906	-3.16693	2.92435	-1.08295	0.0421327	0,13	0.27883	-17.1919	6.2559	-2.7481	3.41723e-08	0,0.01	0.00599412	ever_bf ~ methylation	ever_bf ~ methylation + maternal_BMI + maternal_age + parity + mat_smk_preg + maternal_education + social_class + bf_intention + cell counts + SVs	1.32741	1.27447	chr11	67816846	TCIRG1;TCIRG1
cg05650911	0.465461	2.3012	0.202269	1.59275	0.02,144.87	0.839707	-17.1026	6.22349	-2.74807	3.73618e-08	0,0.01	0.00599467	ever_bf ~ methylation	ever_bf ~ methylation + maternal_BMI + maternal_age + parity + mat_smk_preg + maternal_education + social_class + bf_intention + cell counts + SVs	1.32741	1.27447	chr11	63585213	C11orf84
cg19560758	5.895	3.97248	1.48396	363.217	0.15,874204.6	0.13782	42.233	15.3686	2.74801	2.19552e+18	181778.56,2.65175581255963e+31	0.00599587	ever_bf ~ methylation	ever_bf ~ methylation + maternal_BMI + maternal_age + parity + mat_smk_preg + maternal_education + social_class + bf_intention + cell counts + SVs	1.32741	1.27447	chr1	8086721	ERRFI1
cg08206665	-3.3237	2.93287	-1.13326	0.0360195	0,11.3	0.257106	-15.9019	5.78679	-2.74796	1.2414e-07	0,0.01	0.00599676	ever_bf ~ methylation	ever_bf ~ methylation + maternal_BMI + maternal_age + parity + mat_smk_preg + maternal_education + social_class + bf_intention + cell counts + SVs	1.32741	1.27447	chr11	64479111	NRXN2;NRXN2
cg12571928	-2.75418	1.90848	-1.44312	0.0636615	0,2.68	0.148986	-14.1142	5.13627	-2.74794	7.41824e-07	0,0.02	0.00599713	ever_bf ~ methylation	ever_bf ~ methylation + maternal_BMI + maternal_age + parity + mat_smk_preg + maternal_education + social_class + bf_intention + cell counts + SVs	1.32741	1.27447	chr2	242499273	BOK
cg13706784	-1.15138	3.23489	-0.355926	0.3162	0,179.29	0.721896	-21.5701	7.84962	-2.74791	4.28791e-10	0,0	0.00599766	ever_bf ~ methylation	ever_bf ~ methylation + maternal_BMI + maternal_age + parity + mat_smk_preg + maternal_education + social_class + bf_intention + cell counts + SVs	1.32741	1.27447	chr16	1014975	LMF1
cg15973954	2.82864	1.82173	1.55273	16.9225	0.48,601.38	0.120489	11.4106	4.15254	2.74787	90274.7	26.35,309226574.89	0.00599847	ever_bf ~ methylation	ever_bf ~ methylation + maternal_BMI + maternal_age + parity + mat_smk_preg + maternal_education + social_class + bf_intention + cell counts + SVs	1.32741	1.27447	chr13	23309774
cg22826996	3.29466	2.30217	1.43112	26.9684	0.3,2457.52	0.152397	26.0385	9.47598	2.74784	2.03404e+11	1746.8,23685056367961104384	0.00599895	ever_bf ~ methylation	ever_bf ~ methylation + maternal_BMI + maternal_age + parity + mat_smk_preg + maternal_education + social_class + bf_intention + cell counts + SVs	1.32741	1.27447	chr2	12009793
cg06349754	0.465078	3.24735	0.143218	1.59214	0,925.09	0.886118	25.6155	9.32214	2.74782	1.33257e+11	1547.12,11477701668375326720	0.00599933	ever_bf ~ methylation	ever_bf ~ methylation + maternal_BMI + maternal_age + parity + mat_smk_preg + maternal_education + social_class + bf_intention + cell counts + SVs	1.32741	1.27447	chr16	67311653	PLEKHG4;PLEKHG4;PLEKHG4;PLEKHG4
cg13180152	-1.2814	4.56785	-0.280527	0.277647	0,2146.45	0.779073	-33.879	12.3296	-2.74777	1.9343e-15	0,0	0.00600022	ever_bf ~ methylation	ever_bf ~ methylation + maternal_BMI + maternal_age + parity + mat_smk_preg + maternal_education + social_class + bf_intention + cell counts + SVs	1.32741	1.27447	chr1	205328358
cg25952663	1.81036	6.37725	0.283878	6.11265	0,1639273.77	0.776504	39.6426	14.4273	2.74776	1.64656e+17	86267.38,3.14274166757176e+29	0.00600041	ever_bf ~ methylation	ever_bf ~ methylation + maternal_BMI + maternal_age + parity + mat_smk_preg + maternal_education + social_class + bf_intention + cell counts + SVs	1.32741	1.27447	chr12	54450826	FLJ12825
cg17687799	9.37574	6.2991	1.48842	11798.6	0.05,2714770857.16	0.136639	73.3593	26.6994	2.7476	7.23636e+31	1356940038.73,3.85904214534079e+54	0.00600327	ever_bf ~ methylation	ever_bf ~ methylation + maternal_BMI + maternal_age + parity + mat_smk_preg + maternal_education + social_class + bf_intention + cell counts + SVs	1.32741	1.27447	chr7	44084523	DBNL;DBNL;DBNL
cg00155504	-0.735784	8.71807	-0.0843976	0.479129	0,12630711.04	0.93274	-57.267	20.8432	-2.74752	1.34661e-25	0,0	0.00600482	ever_bf ~ methylation	ever_bf ~ methylation + maternal_BMI + maternal_age + parity + mat_smk_preg + maternal_education + social_class + bf_intention + cell counts + SVs	1.32741	1.27447	chr1	11160113	EXOSC10;EXOSC10
cg06073147	-2.31888	7.21075	-0.321587	0.0983837	0,135156.01	0.747766	-57.1528	20.8018	-2.74749	1.50955e-25	0,0	0.00600525	ever_bf ~ methylation	ever_bf ~ methylation + maternal_BMI + maternal_age + parity + mat_smk_preg + maternal_education + social_class + bf_intention + cell counts + SVs	1.32741	1.27447	chr4	160636446
cg15530916	2.18902	2.24933	0.973188	8.9265	0.11,733.42	0.33046	14.9458	5.43981	2.74748	3.0964e+06	72.51,132226860856.45	0.0060056	ever_bf ~ methylation	ever_bf ~ methylation + maternal_BMI + maternal_age + parity + mat_smk_preg + maternal_education + social_class + bf_intention + cell counts + SVs	1.32741	1.27447	chr5	2006086
cg13392078	-1.35236	1.02106	-1.32446	0.25863	0.03,1.91	0.18535	-6.06726	2.20831	-2.74746	0.00231752	0,0.18	0.00600589	ever_bf ~ methylation	ever_bf ~ methylation + maternal_BMI + maternal_age + parity + mat_smk_preg + maternal_education + social_class + bf_intention + cell counts + SVs	1.32741	1.27447	chr9	36036514	RECK
cg01215682	-3.17762	6.9795	-0.45528	0.0416846	0,36395.22	0.648908	-57.6837	20.9956	-2.74742	8.87778e-26	0,0	0.00600659	ever_bf ~ methylation	ever_bf ~ methylation + maternal_BMI + maternal_age + parity + mat_smk_preg + maternal_education + social_class + bf_intention + cell counts + SVs	1.32741	1.27447	chr1	3424530	MEGF6
cg02551396	29.4851	11.5778	2.5467	6.38583e+12	891.29,4.57527656854978e+22	0.0108747	90.7952	33.0478	2.74739	2.70295e+39	199985179349.5,3.65323624043082e+67	0.00600716	ever_bf ~ methylation	ever_bf ~ methylation + maternal_BMI + maternal_age + parity + mat_smk_preg + maternal_education + social_class + bf_intention + cell counts + SVs	1.32741	1.27447	chr20	42815882	JPH2;JPH2;JPH2;JPH2
cg03839288	3.17597	2.6	1.22153	23.95	0.15,3912.64	0.221887	15.4946	5.63984	2.74735	5.36088e+06	84.82,338819624238.08	0.00600786	ever_bf ~ methylation	ever_bf ~ methylation + maternal_BMI + maternal_age + parity + mat_smk_preg + maternal_education + social_class + bf_intention + cell counts + SVs	1.32741	1.27447	chr5	1183107
cg20079298	-4.61783	4.03999	-1.14303	0.0098742	0,27.13	0.253026	-20.7974	7.57046	-2.74718	9.28512e-10	0,0	0.00601098	ever_bf ~ methylation	ever_bf ~ methylation + maternal_BMI + maternal_age + parity + mat_smk_preg + maternal_education + social_class + bf_intention + cell counts + SVs	1.32741	1.27447	chr15	40572326
cg12075586	-7.35744	3.39539	-2.16689	0.000637829	0,0.5	0.0302431	-22.394	8.15195	-2.74707	1.88118e-10	0,0	0.00601309	ever_bf ~ methylation	ever_bf ~ methylation + maternal_BMI + maternal_age + parity + mat_smk_preg + maternal_education + social_class + bf_intention + cell counts + SVs	1.32741	1.27447	chr12	45088477	NELL2;NELL2;NELL2;NELL2;NELL2
cg01568973	-2.60484	2.97408	-0.875848	0.0739148	0,25.14	0.381112	-27.6056	10.0492	-2.74704	1.02577e-12	0,0	0.0060135	ever_bf ~ methylation	ever_bf ~ methylation + maternal_BMI + maternal_age + parity + mat_smk_preg + maternal_education + social_class + bf_intention + cell counts + SVs	1.32741	1.27447	chr1	53528991	PODN
cg20759626	0.860067	1.96512	0.437667	2.36332	0.05,111.24	0.661627	25.667	9.34369	2.74699	1.4029e+11	1561.42,12604754943422341120	0.00601457	ever_bf ~ methylation	ever_bf ~ methylation + maternal_BMI + maternal_age + parity + mat_smk_preg + maternal_education + social_class + bf_intention + cell counts + SVs	1.32741	1.27447	chr13	74250870
cg27202210	28.3981	15.369	1.84775	2.15346e+12	0.18,2.60308783092831e+25	0.0646381	116.438	42.3885	2.74691	3.69981e+50	306457904363233,4.46670775216963e+86	0.00601589	ever_bf ~ methylation	ever_bf ~ methylation + maternal_BMI + maternal_age + parity + mat_smk_preg + maternal_education + social_class + bf_intention + cell counts + SVs	1.32741	1.27447	chr15	78933671	CHRNB4
cg02018902	22.6951	10.2825	2.20717	7.18405e+09	12.7,4064142170632313856	0.0273021	51.1812	18.6325	2.74687	1.68934e+22	2330157.93,1.22475599045547e+38	0.00601663	ever_bf ~ methylation	ever_bf ~ methylation + maternal_BMI + maternal_age + parity + mat_smk_preg + maternal_education + social_class + bf_intention + cell counts + SVs	1.32741	1.27447	chr15	79576149	ANKRD34C
cg19748436	-1.62224	2.97405	-0.545464	0.197457	0,67.15	0.585435	-27.764	10.1075	-2.74687	8.75455e-13	0,0	0.00601669	ever_bf ~ methylation	ever_bf ~ methylation + maternal_BMI + maternal_age + parity + mat_smk_preg + maternal_education + social_class + bf_intention + cell counts + SVs	1.32741	1.27447	chr1	77096137	ST6GALNAC3
cg04683418	-1.83762	1.18162	-1.55517	0.159196	0.02,1.61	0.119906	-12.8646	4.68354	-2.74677	2.58809e-06	0,0.03	0.00601854	ever_bf ~ methylation	ever_bf ~ methylation + maternal_BMI + maternal_age + parity + mat_smk_preg + maternal_education + social_class + bf_intention + cell counts + SVs	1.32741	1.27447	chr17	21848728
cg22163812	1.93187	2.08263	0.927613	6.90244	0.12,409.05	0.353609	19.3882	7.059	2.7466	2.63149e+08	257.9,268501744820483	0.00602174	ever_bf ~ methylation	ever_bf ~ methylation + maternal_BMI + maternal_age + parity + mat_smk_preg + maternal_education + social_class + bf_intention + cell counts + SVs	1.32741	1.27447	chr12	132914075
cg09465834	-10.067	5.24377	-1.91981	4.24566e-05	0,1.23	0.0548822	-40.7798	14.8483	-2.74642	1.9479e-18	0,0	0.00602493	ever_bf ~ methylation	ever_bf ~ methylation + maternal_BMI + maternal_age + parity + mat_smk_preg + maternal_education + social_class + bf_intention + cell counts + SVs	1.32741	1.27447	chr3	118753093	IGSF11;IGSF11
cg03328571	6.60339	6.07368	1.08721	737.588	0,109102120.08	0.276942	58.7726	21.4001	2.74637	3.34677e+25	20345102.03,5.50542451635306e+43	0.00602594	ever_bf ~ methylation	ever_bf ~ methylation + maternal_BMI + maternal_age + parity + mat_smk_preg + maternal_education + social_class + bf_intention + cell counts + SVs	1.32741	1.27447	chr2	170214803	LRP2
cg02662495	1.36126	2.05785	0.661498	3.90111	0.07,220.22	0.508293	14.7955	5.38736	2.74634	2.66442e+06	69.15,102663386232.33	0.0060265	ever_bf ~ methylation	ever_bf ~ methylation + maternal_BMI + maternal_age + parity + mat_smk_preg + maternal_education + social_class + bf_intention + cell counts + SVs	1.32741	1.27447	chr12	34759279
cg19557422	2.72833	2.75797	0.989251	15.3073	0.07,3408.24	0.32254	27.5921	10.0471	2.74628	9.61847e+11	2696.84,3.43050059143887e+20	0.00602751	ever_bf ~ methylation	ever_bf ~ methylation + maternal_BMI + maternal_age + parity + mat_smk_preg + maternal_education + social_class + bf_intention + cell counts + SVs	1.32741	1.27447	chr11	13484070	BTBD10
cg12358524	21.4607	11.4119	1.88054	2.09047e+09	0.4,10821257885212903424	0.0600339	87.1779	31.7447	2.74622	7.25905e+37	69061457355.79,7.62999032769081e+64	0.00602867	ever_bf ~ methylation	ever_bf ~ methylation + maternal_BMI + maternal_age + parity + mat_smk_preg + maternal_education + social_class + bf_intention + cell counts + SVs	1.32741	1.27447	chr3	169530467	LRRC34
cg18578939	0.954568	3.38382	0.282098	2.59755	0,1972.1	0.777869	32.6157	11.8767	2.7462	146155587629823	11354.98,1.88124086141712e+24	0.00602904	ever_bf ~ methylation	ever_bf ~ methylation + maternal_BMI + maternal_age + parity + mat_smk_preg + maternal_education + social_class + bf_intention + cell counts + SVs	1.32741	1.27447	chr12	2919557
cg04173618	5.02861	2.97514	1.69021	152.721	0.45,52046.25	0.0909876	28.9852	10.5548	2.74617	3.87356e+12	4015.34,3.73677980562808e+21	0.00602947	ever_bf ~ methylation	ever_bf ~ methylation + maternal_BMI + maternal_age + parity + mat_smk_preg + maternal_education + social_class + bf_intention + cell counts + SVs	1.32741	1.27447	chr5	113181729
cg09540957	-3.03989	2.12203	-1.43254	0.04784	0,3.06	0.15199	-18.4039	6.70171	-2.74615	1.01692e-08	0,0.01	0.00602993	ever_bf ~ methylation	ever_bf ~ methylation + maternal_BMI + maternal_age + parity + mat_smk_preg + maternal_education + social_class + bf_intention + cell counts + SVs	1.32741	1.27447	chr2	98414154	TMEM131
cg04659154	1.02169	1.84783	0.552914	2.77788	0.07,103.9	0.580322	11.2595	4.10016	2.74611	77614	25.11,239919230.01	0.00603057	ever_bf ~ methylation	ever_bf ~ methylation + maternal_BMI + maternal_age + parity + mat_smk_preg + maternal_education + social_class + bf_intention + cell counts + SVs	1.32741	1.27447	chr2	71503246
cg07052251	-9.8287	17.5383	-0.560412	5.38829e-05	0,45750072772.54	0.575199	-114.855	41.8255	-2.74605	1.31579e-50	0,0	0.00603179	ever_bf ~ methylation	ever_bf ~ methylation + maternal_BMI + maternal_age + parity + mat_smk_preg + maternal_education + social_class + bf_intention + cell counts + SVs	1.32741	1.27447	chr21	47392592
cg12792363	5.52722	2.15487	2.56499	251.445	3.68,17167.45	0.0103179	22.6991	8.26635	2.74596	7.21261e+09	663.19,78441940478404272	0.00603332	ever_bf ~ methylation	ever_bf ~ methylation + maternal_BMI + maternal_age + parity + mat_smk_preg + maternal_education + social_class + bf_intention + cell counts + SVs	1.32741	1.27447	chr11	63274030	LGALS12;LGALS12;LGALS12;LGALS12;LGALS12
cg08719712	9.28438	5.22105	1.77826	10768.5	0.39,299502135.09	0.0753612	42.5042	15.4789	2.74595	2.87969e+18	192075.57,4.31735895167885e+31	0.00603356	ever_bf ~ methylation	ever_bf ~ methylation + maternal_BMI + maternal_age + parity + mat_smk_preg + maternal_education + social_class + bf_intention + cell counts + SVs	1.32741	1.27447	chr7	130419485	KLF14
cg03657257	1.07179	1.78749	0.59961	2.92062	0.09,97.05	0.548766	12.3691	4.50491	2.7457	235416	34.45,1608757384.45	0.00603826	ever_bf ~ methylation	ever_bf ~ methylation + maternal_BMI + maternal_age + parity + mat_smk_preg + maternal_education + social_class + bf_intention + cell counts + SVs	1.32741	1.27447	chrX	100673072	ARMCX4
cg02336491	33.438	13.6758	2.44504	332606109191150	760.03,1.45556373192354e+26	0.0144835	129.751	47.2577	2.7456	2.23872e+56	13286236814916156,3.77223731370995e+96	0.0060401	ever_bf ~ methylation	ever_bf ~ methylation + maternal_BMI + maternal_age + parity + mat_smk_preg + maternal_education + social_class + bf_intention + cell counts + SVs	1.32741	1.27447	chr16	2273898	E4F1
cg26123605	-6.85077	8.11449	-0.844264	0.00105864	0,8549.53	0.398522	-50.4717	18.3832	-2.74553	1.20347e-22	0,0	0.00604127	ever_bf ~ methylation	ever_bf ~ methylation + maternal_BMI + maternal_age + parity + mat_smk_preg + maternal_education + social_class + bf_intention + cell counts + SVs	1.32741	1.27447	chr3	147141614
cg03750567	0.567019	1.21396	0.467081	1.763	0.16,19.04	0.640442	7.99518	2.91208	2.74552	2966.62	9.85,893465.43	0.00604153	ever_bf ~ methylation	ever_bf ~ methylation + maternal_BMI + maternal_age + parity + mat_smk_preg + maternal_education + social_class + bf_intention + cell counts + SVs	1.32741	1.27447	chr1	27676637	SYTL1
cg15565872	37.3904	14.7019	2.54323	1.73156e+16	5295.7,5.66178615822109e+28	0.0109832	130.954	47.6978	2.7455	7.46003e+56	18687113968788688,2.9780976342705e+97	0.00604189	ever_bf ~ methylation	ever_bf ~ methylation + maternal_BMI + maternal_age + parity + mat_smk_preg + maternal_education + social_class + bf_intention + cell counts + SVs	1.32741	1.27447	chr3	157155202	VEPH1;VEPH1;PTX3;VEPH1
cg12139873	-1.41638	3.62786	-0.390417	0.242591	0,297.15	0.696228	-27.489	10.0125	-2.74546	1.15263e-12	0,0	0.00604259	ever_bf ~ methylation	ever_bf ~ methylation + maternal_BMI + maternal_age + parity + mat_smk_preg + maternal_education + social_class + bf_intention + cell counts + SVs	1.32741	1.27447	chr2	151397889
cg05069426	0.256796	6.1489	0.041763	1.29278	0,221602.08	0.966688	51.0252	18.5861	2.74533	1.44527e+22	2183252.14,9.56744118469515e+37	0.00604494	ever_bf ~ methylation	ever_bf ~ methylation + maternal_BMI + maternal_age + parity + mat_smk_preg + maternal_education + social_class + bf_intention + cell counts + SVs	1.32741	1.27447	chr12	54393966	HOXC9;HOXC9
cg02979487	4.76619	2.85008	1.6723	117.471	0.44,31330.75	0.0944657	24.1856	8.80986	2.74529	3.18918e+10	1010.58,1006440140547732608	0.00604578	ever_bf ~ methylation	ever_bf ~ methylation + maternal_BMI + maternal_age + parity + mat_smk_preg + maternal_education + social_class + bf_intention + cell counts + SVs	1.32741	1.27447	chr4	88014081	AFF1;AFF1
cg15340431	1.72684	3.09831	0.557349	5.62288	0.01,2439.48	0.577289	20.7261	7.54988	2.74522	1.00282e+09	375.52,2677980028268786	0.00604703	ever_bf ~ methylation	ever_bf ~ methylation + maternal_BMI + maternal_age + parity + mat_smk_preg + maternal_education + social_class + bf_intention + cell counts + SVs	1.32741	1.27447	chr15	86040528	AKAP13;AKAP13
cg05965444	7.72815	3.16535	2.44149	2271.4	4.59,1123806.02	0.0146269	23.8906	8.70264	2.74521	2.37429e+10	928.32,607253081315006336	0.00604726	ever_bf ~ methylation	ever_bf ~ methylation + maternal_BMI + maternal_age + parity + mat_smk_preg + maternal_education + social_class + bf_intention + cell counts + SVs	1.32741	1.27447	chrX	134049328	MOSPD1
cg09459868	-2.44317	2.55903	-0.954728	0.0868846	0,13.1	0.339715	-17.4127	6.3431	-2.74515	2.73993e-08	0,0.01	0.00604839	ever_bf ~ methylation	ever_bf ~ methylation + maternal_BMI + maternal_age + parity + mat_smk_preg + maternal_education + social_class + bf_intention + cell counts + SVs	1.32741	1.27447	chr17	60459141	EFCAB3;EFCAB3
cg06354975	-0.229697	1.34058	-0.171342	0.794774	0.06,11	0.863955	9.56175	3.48318	2.74513	14210.7	15.41,13108592.55	0.00604878	ever_bf ~ methylation	ever_bf ~ methylation + maternal_BMI + maternal_age + parity + mat_smk_preg + maternal_education + social_class + bf_intention + cell counts + SVs	1.32741	1.27447	chr4	41361996	LIMCH1;LIMCH1;LIMCH1
cg09354264	0.984565	1.40775	0.69939	2.67665	0.17,42.26	0.484308	13.6664	4.97847	2.7451	861479	49.83,14893604193.1	0.00604917	ever_bf ~ methylation	ever_bf ~ methylation + maternal_BMI + maternal_age + parity + mat_smk_preg + maternal_education + social_class + bf_intention + cell counts + SVs	1.32741	1.27447	chr2	236586347	AGAP1;AGAP1
cg26938599	5.31719	2.74468	1.93727	203.81	0.94,44212.33	0.0527122	19.926	7.25883	2.74507	4.50565e+08	298.48,680141538018207	0.00604977	ever_bf ~ methylation	ever_bf ~ methylation + maternal_BMI + maternal_age + parity + mat_smk_preg + maternal_education + social_class + bf_intention + cell counts + SVs	1.32741	1.27447	chr10	25303159	ENKUR
cg11385473	5.57481	6.94274	0.80297	263.699	0,214232417.43	0.421992	42.7384	15.5692	2.74506	3.63952e+18	203364.71,6.51347620831508e+31	0.00604998	ever_bf ~ methylation	ever_bf ~ methylation + maternal_BMI + maternal_age + parity + mat_smk_preg + maternal_education + social_class + bf_intention + cell counts + SVs	1.32741	1.27447	chr11	31530943	IMMP1L;ELP4
cg21370869	5.06921	6.79136	0.746421	159.049	0,96039539.49	0.455413	-68.7979	25.0638	-2.74491	1.32262e-30	0,0	0.00605279	ever_bf ~ methylation	ever_bf ~ methylation + maternal_BMI + maternal_age + parity + mat_smk_preg + maternal_education + social_class + bf_intention + cell counts + SVs	1.32741	1.27447	chr6	88032160	GJB7;C6orf162;C6orf162
cg27072251	-49.3279	20.4911	-2.40729	3.77732e-22	0,0	0.0160715	-123.773	45.0919	-2.7449	1.76221e-54	0,0	0.00605288	ever_bf ~ methylation	ever_bf ~ methylation + maternal_BMI + maternal_age + parity + mat_smk_preg + maternal_education + social_class + bf_intention + cell counts + SVs	1.32741	1.27447	chr13	112669429
cg13502716	1.7287	4.35974	0.396515	5.63333	0,28963.56	0.691725	36.0544	13.1354	2.74481	4552087934755662	29997.87,6.90765953566574e+26	0.00605452	ever_bf ~ methylation	ever_bf ~ methylation + maternal_BMI + maternal_age + parity + mat_smk_preg + maternal_education + social_class + bf_intention + cell counts + SVs	1.32741	1.27447	chr3	52281709	PPM1M;PPM1M
cg00757414	-3.52895	3.02789	-1.16548	0.0293357	0,11.09	0.243824	-19.336	7.04467	-2.74477	4.00407e-09	0,0	0.00605542	ever_bf ~ methylation	ever_bf ~ methylation + maternal_BMI + maternal_age + parity + mat_smk_preg + maternal_education + social_class + bf_intention + cell counts + SVs	1.32741	1.27447	chr7	65669728	TPST1
cg03125124	2.51694	1.92156	1.30984	12.3906	0.29,535.5	0.19025	13.9422	5.07966	2.74472	1.13512e+06	53.85,23929561579.68	0.00605622	ever_bf ~ methylation	ever_bf ~ methylation + maternal_BMI + maternal_age + parity + mat_smk_preg + maternal_education + social_class + bf_intention + cell counts + SVs	1.32741	1.27447	chr16	88765219	RNF166
cg12367621	-3.42112	8.42187	-0.406219	0.0326757	0,482018.1	0.684582	-64.1455	23.3705	-2.74472	1.38665e-28	0,0	0.00605631	ever_bf ~ methylation	ever_bf ~ methylation + maternal_BMI + maternal_age + parity + mat_smk_preg + maternal_education + social_class + bf_intention + cell counts + SVs	1.32741	1.27447	chr10	99393458	MORN4;MORN4
cg01606800	2.35682	2.55017	0.92418	10.5573	0.07,1564.24	0.355393	16.2743	5.9297	2.74454	1.16907e+07	104.8,1304076052733.73	0.00605958	ever_bf ~ methylation	ever_bf ~ methylation + maternal_BMI + maternal_age + parity + mat_smk_preg + maternal_education + social_class + bf_intention + cell counts + SVs	1.32741	1.27447	chr14	94855990	SERPINA1;SERPINA1;SERPINA1;SERPINA1;SERPINA1;SERPINA1;SERPINA1;SERPINA1;SERPINA1;SERPINA1;SERPINA1
cg16322666	-1.19634	1.54642	-0.773618	0.302299	0.01,6.26	0.439157	15.0992	5.50174	2.74444	3.60996e+06	74.87,174052103670.09	0.00606139	ever_bf ~ methylation	ever_bf ~ methylation + maternal_BMI + maternal_age + parity + mat_smk_preg + maternal_education + social_class + bf_intention + cell counts + SVs	1.32741	1.27447	chr6	37320657	RNF8;RNF8
cg27083040	5.30606	3.29234	1.61164	201.555	0.32,127904.82	0.10704	24.582	8.95729	2.74436	4.74063e+10	1125.22,1997254707980895744	0.0060629	ever_bf ~ methylation	ever_bf ~ methylation + maternal_BMI + maternal_age + parity + mat_smk_preg + maternal_education + social_class + bf_intention + cell counts + SVs	1.32741	1.27447	chr5	148810061	MIR145;LOC728264
cg20631104	14.7019	10.3501	1.42046	2.42628e+06	0,1567110457979673	0.155474	85.9586	31.3229	2.74428	2.14451e+37	46641813396.96,9.86012595035669e+63	0.00606445	ever_bf ~ methylation	ever_bf ~ methylation + maternal_BMI + maternal_age + parity + mat_smk_preg + maternal_education + social_class + bf_intention + cell counts + SVs	1.32741	1.27447	chr4	81951446	BMP3
cg09501717	7.63693	7.56839	1.00906	2073.38	0,5741422214.78	0.312947	52.7925	19.2373	2.74427	8.46215e+22	3567237.18,2.00738171003218e+39	0.00606453	ever_bf ~ methylation	ever_bf ~ methylation + maternal_BMI + maternal_age + parity + mat_smk_preg + maternal_education + social_class + bf_intention + cell counts + SVs	1.32741	1.27447	chr2	225968528
cg11847126	-10.6337	3.46194	-3.07161	2.40897e-05	0,0.02	0.00212906	-19.4162	7.07523	-2.74425	3.69522e-09	0,0	0.00606485	ever_bf ~ methylation	ever_bf ~ methylation + maternal_BMI + maternal_age + parity + mat_smk_preg + maternal_education + social_class + bf_intention + cell counts + SVs	1.32741	1.27447	chr1	1248233	CPSF3L
cg23564928	213.003	72.6892	2.93033	3.2074e+92	4.28366551314927e+30,2.40154992744156e+154	0.00338605	426.398	155.386	2.74413	1.52145e+185	8.22965082992712e+52,Inf	0.00606719	ever_bf ~ methylation	ever_bf ~ methylation + maternal_BMI + maternal_age + parity + mat_smk_preg + maternal_education + social_class + bf_intention + cell counts + SVs	1.32741	1.27447	chr14	32030597	NUBPL;NUBPL
cg08444220	273.802	85.1859	3.21418	8.14416e+118	2.50703722824405e+46,2.64564571738266e+191	0.0013082	524.662	191.198	2.74407	7.20906e+227	1.27776682517788e+65,Inf	0.00606824	ever_bf ~ methylation	ever_bf ~ methylation + maternal_BMI + maternal_age + parity + mat_smk_preg + maternal_education + social_class + bf_intention + cell counts + SVs	1.32741	1.27447	chr10	134600858	NKX6-2
cg07811255	6.06101	4.73539	1.27994	428.807	0.04,4603739.59	0.200567	39.6474	14.4488	2.74399	1.65442e+17	83093.44,3.29400264745401e+29	0.00606974	ever_bf ~ methylation	ever_bf ~ methylation + maternal_BMI + maternal_age + parity + mat_smk_preg + maternal_education + social_class + bf_intention + cell counts + SVs	1.32741	1.27447	chr10	7149062
cg08697163	7.04843	4.61392	1.52764	1151.06	0.14,9739731.98	0.126601	25.5492	9.31099	2.74398	1.24701e+11	1479.77,1.0508601700235e+19	0.00606989	ever_bf ~ methylation	ever_bf ~ methylation + maternal_BMI + maternal_age + parity + mat_smk_preg + maternal_education + social_class + bf_intention + cell counts + SVs	1.32741	1.27447	chr13	112630296
cg24877675	-0.759326	0.911037	-0.833474	0.467982	0.08,2.79	0.404577	-5.48767	1.99995	-2.74391	0.00413747	0,0.21	0.00607124	ever_bf ~ methylation	ever_bf ~ methylation + maternal_BMI + maternal_age + parity + mat_smk_preg + maternal_education + social_class + bf_intention + cell counts + SVs	1.32741	1.27447	chr10	133995387	JAKMIP3
cg03287566	0.373856	2.61237	0.14311	1.45333	0.01,243.25	0.886203	24.4762	8.92035	2.74386	4.2646e+10	1088.23,1671224796457801472	0.00607213	ever_bf ~ methylation	ever_bf ~ methylation + maternal_BMI + maternal_age + parity + mat_smk_preg + maternal_education + social_class + bf_intention + cell counts + SVs	1.32741	1.27447	chr16	81564527	CMIP;CMIP
cg10576280	8.42293	8.90885	0.945457	4550.23	0,174339802686.37	0.344426	-47.1317	17.1772	-2.74385	3.39597e-21	0,0	0.00607226	ever_bf ~ methylation	ever_bf ~ methylation + maternal_BMI + maternal_age + parity + mat_smk_preg + maternal_education + social_class + bf_intention + cell counts + SVs	1.32741	1.27447	chr10	124133822	PLEKHA1
cg19761640	-2.18269	2.76699	-0.788831	0.112738	0,25.55	0.430211	-21.073	7.68011	-2.74385	7.04851e-10	0,0	0.0060724	ever_bf ~ methylation	ever_bf ~ methylation + maternal_BMI + maternal_age + parity + mat_smk_preg + maternal_education + social_class + bf_intention + cell counts + SVs	1.32741	1.27447	chr4	3691297
cg12760869	-4.97602	4.14331	-1.20098	0.00690147	0,23.22	0.22976	-24.1411	8.79841	-2.7438	3.27833e-11	0,0	0.00607319	ever_bf ~ methylation	ever_bf ~ methylation + maternal_BMI + maternal_age + parity + mat_smk_preg + maternal_education + social_class + bf_intention + cell counts + SVs	1.32741	1.27447	chr12	49727110	C1QL4
cg01398529	67.8777	31.0577	2.18554	3.01241e+29	1101.76,8.23650063731164e+55	0.0288495	195.147	71.1238	2.74376	5.63845e+84	1.61949739893166e+24,1.96308280296573e+145	0.00607394	ever_bf ~ methylation	ever_bf ~ methylation + maternal_BMI + maternal_age + parity + mat_smk_preg + maternal_education + social_class + bf_intention + cell counts + SVs	1.32741	1.27447	chr4	26322459	RBPJ;RBPJ;RBPJ;RBPJ;RBPJ;RBPJ
cg22911013	3.52567	3.75428	0.939108	33.9766	0.02,53319.43	0.347675	25.9499	9.45781	2.74376	1.86168e+11	1656.75,20919693983365251072	0.00607407	ever_bf ~ methylation	ever_bf ~ methylation + maternal_BMI + maternal_age + parity + mat_smk_preg + maternal_education + social_class + bf_intention + cell counts + SVs	1.32741	1.27447	chr3	119832292
cg06660842	0.567106	1.49658	0.378934	1.76316	0.09,33.13	0.704737	28.0716	10.2312	2.74371	1.55357e+12	3036.19,7.94933692254902e+20	0.00607485	ever_bf ~ methylation	ever_bf ~ methylation + maternal_BMI + maternal_age + parity + mat_smk_preg + maternal_education + social_class + bf_intention + cell counts + SVs	1.32741	1.27447	chr3	93733689	ARL13B;STX19;ARL13B
cg11813617	8.63567	22.6329	0.381553	5628.89	0,1.03746652364066e+23	0.702793	-135.853	49.5146	-2.74369	9.99807e-60	0,0	0.00607526	ever_bf ~ methylation	ever_bf ~ methylation + maternal_BMI + maternal_age + parity + mat_smk_preg + maternal_education + social_class + bf_intention + cell counts + SVs	1.32741	1.27447	chr7	91876047	KRIT1;KRIT1;ANKIB1;KRIT1;KRIT1;KRIT1
cg14775207	4.52035	2.99272	1.51045	91.8673	0.26,32405.07	0.130929	20.9494	7.63562	2.74364	1.25374e+09	396.86,3960762732393484	0.00607621	ever_bf ~ methylation	ever_bf ~ methylation + maternal_BMI + maternal_age + parity + mat_smk_preg + maternal_education + social_class + bf_intention + cell counts + SVs	1.32741	1.27447	chr2	73429539	NOTO;NOTO
cg26510945	-0.124464	5.54923	-0.0224291	0.88297	0,46724.45	0.982106	-43.508	15.858	-2.7436	1.27262e-19	0,0	0.0060769	ever_bf ~ methylation	ever_bf ~ methylation + maternal_BMI + maternal_age + parity + mat_smk_preg + maternal_education + social_class + bf_intention + cell counts + SVs	1.32741	1.27447	chr19	39305100	LGALS4
cg03567727	-2.26604	1.34439	-1.68556	0.103722	0.01,1.45	0.0918813	-9.4552	3.44648	-2.74344	7.82813e-05	0,0.07	0.00607994	ever_bf ~ methylation	ever_bf ~ methylation + maternal_BMI + maternal_age + parity + mat_smk_preg + maternal_education + social_class + bf_intention + cell counts + SVs	1.32741	1.27447	chr16	31546355
cg19483465	-10.2017	4.33734	-2.35206	3.71074e-05	0,0.18	0.0186698	-30.8285	11.2382	-2.7432	4.08651e-14	0,0	0.00608439	ever_bf ~ methylation	ever_bf ~ methylation + maternal_BMI + maternal_age + parity + mat_smk_preg + maternal_education + social_class + bf_intention + cell counts + SVs	1.32741	1.27447	chr12	132896939	GALNT9
cg09188868	22.5789	15.7376	1.43471	6.39577e+09	0,1.59211492635867e+23	0.151369	95.8097	34.927	2.74314	4.07039e+41	757178888375.66,2.1881299019264e+71	0.00608539	ever_bf ~ methylation	ever_bf ~ methylation + maternal_BMI + maternal_age + parity + mat_smk_preg + maternal_education + social_class + bf_intention + cell counts + SVs	1.32741	1.27447	chr12	57984650	PIP4K2C;PIP4K2C;PIP4K2C;PIP4K2C
cg23760873	-2.74571	3.37536	-0.813458	0.0642027	0,47.94	0.415956	-26.9691	9.83181	-2.74305	1.93844e-12	0,0	0.00608716	ever_bf ~ methylation	ever_bf ~ methylation + maternal_BMI + maternal_age + parity + mat_smk_preg + maternal_education + social_class + bf_intention + cell counts + SVs	1.32741	1.27447	chr17	53805086	TMEM100
cg21761639	-3.8642	1.78127	-2.16935	0.0209796	0,0.69	0.0300563	-12.5349	4.56977	-2.743	3.59892e-06	0,0.03	0.00608804	ever_bf ~ methylation	ever_bf ~ methylation + maternal_BMI + maternal_age + parity + mat_smk_preg + maternal_education + social_class + bf_intention + cell counts + SVs	1.32741	1.27447	chr7	31533786
cg26659404	-0.516779	1.30307	-0.396584	0.596439	0.05,7.67	0.691674	-8.91637	3.25075	-2.74286	0.000134174	0,0.08	0.00609062	ever_bf ~ methylation	ever_bf ~ methylation + maternal_BMI + maternal_age + parity + mat_smk_preg + maternal_education + social_class + bf_intention + cell counts + SVs	1.32741	1.27447	chr1	25747437	RHCE;RHCE;RHCE;RHCE
cg13624385	18.4289	9.08329	2.02888	1.00825e+08	1.87,5437790473560985	0.0424707	64.398	23.4796	2.74273	9.28281e+27	95825701.63,8.99241816866087e+47	0.00609316	ever_bf ~ methylation	ever_bf ~ methylation + maternal_BMI + maternal_age + parity + mat_smk_preg + maternal_education + social_class + bf_intention + cell counts + SVs	1.32741	1.27447	chr4	30722004	PCDH7;PCDH7;PCDH7
cg13270873	-46.6386	36.8874	-1.26435	5.56049e-21	0,139403121973.9	0.206104	-207.963	75.8252	-2.74267	4.81599e-91	0,0	0.00609425	ever_bf ~ methylation	ever_bf ~ methylation + maternal_BMI + maternal_age + parity + mat_smk_preg + maternal_education + social_class + bf_intention + cell counts + SVs	1.32741	1.27447	chr8	116660311	TRPS1
cg20084434	-1.42215	1.52206	-0.934361	0.241195	0.01,4.76	0.350118	-18.8772	6.88319	-2.74251	6.33488e-09	0,0	0.00609719	ever_bf ~ methylation	ever_bf ~ methylation + maternal_BMI + maternal_age + parity + mat_smk_preg + maternal_education + social_class + bf_intention + cell counts + SVs	1.32741	1.27447	chr4	157999344	GLRB;GLRB;GLRB
cg00146698	5.45288	10.5942	0.514705	233.429	0,243276933838.44	0.606759	111.918	40.81	2.74241	4.02945e+48	73632338505984.2,2.20506891604817e+83	0.00609904	ever_bf ~ methylation	ever_bf ~ methylation + maternal_BMI + maternal_age + parity + mat_smk_preg + maternal_education + social_class + bf_intention + cell counts + SVs	1.32741	1.27447	chr4	113431261
cg04976254	6.26961	4.8423	1.29476	528.27	0.04,6993606.08	0.195403	45.7405	16.679	2.7424	7.32546e+19	464910.48,1.15425309838764e+34	0.00609927	ever_bf ~ methylation	ever_bf ~ methylation + maternal_BMI + maternal_age + parity + mat_smk_preg + maternal_education + social_class + bf_intention + cell counts + SVs	1.32741	1.27447	chr14	54833222
cg12582896	-0.839168	1.93569	-0.433524	0.43207	0.01,19.2	0.664634	10.8917	3.97166	2.74235	53728.5	22.36,129107667.24	0.00610008	ever_bf ~ methylation	ever_bf ~ methylation + maternal_BMI + maternal_age + parity + mat_smk_preg + maternal_education + social_class + bf_intention + cell counts + SVs	1.32741	1.27447	chr12	33205862
cg24455969	-3.94723	1.3429	-2.93933	0.0193081	0,0.27	0.0032892	-8.4648	3.08676	-2.74229	0.000210758	0,0.09	0.00610116	ever_bf ~ methylation	ever_bf ~ methylation + maternal_BMI + maternal_age + parity + mat_smk_preg + maternal_education + social_class + bf_intention + cell counts + SVs	1.32741	1.27447	chr1	229064268
cg24861580	3.49954	20.9528	0.16702	33.1003	0,22659738160130478080	0.867354	-139.011	50.6939	-2.74216	4.25086e-61	0,0	0.00610371	ever_bf ~ methylation	ever_bf ~ methylation + maternal_BMI + maternal_age + parity + mat_smk_preg + maternal_education + social_class + bf_intention + cell counts + SVs	1.32741	1.27447	chr1	212208740	INTS7;DTL
cg17894008	0.396685	3.29806	0.120278	1.48689	0,954.21	0.904263	21.254	7.75086	2.74215	1.70024e+09	429.38,6732487483149434	0.0061038	ever_bf ~ methylation	ever_bf ~ methylation + maternal_BMI + maternal_age + parity + mat_smk_preg + maternal_education + social_class + bf_intention + cell counts + SVs	1.32741	1.27447	chr17	59668604	NACA2
cg01976303	-0.546494	1.98308	-0.275578	0.578976	0.01,28.23	0.782872	12.0116	4.38043	2.74212	164661	30.75,881627665.61	0.00610443	ever_bf ~ methylation	ever_bf ~ methylation + maternal_BMI + maternal_age + parity + mat_smk_preg + maternal_education + social_class + bf_intention + cell counts + SVs	1.32741	1.27447	chr16	89393185	ANKRD11
ch.2.10906491R	-2.02275	4.66691	-0.433423	0.132292	0,1241.9	0.664707	37.9364	13.8354	2.74199	2.98942e+16	49968.36,1.78845942033862e+28	0.00610677	ever_bf ~ methylation	ever_bf ~ methylation + maternal_BMI + maternal_age + parity + mat_smk_preg + maternal_education + social_class + bf_intention + cell counts + SVs	1.32741	1.27447	chr2	10989040
cg13475379	43.7377	29.0457	1.50583	9.88685e+18	0,5.2389743912943e+43	0.132112	232.888	84.9354	2.74194	1.38618e+101	6.97141380990038e+28,2.75626557764842e+173	0.0061078	ever_bf ~ methylation	ever_bf ~ methylation + maternal_BMI + maternal_age + parity + mat_smk_preg + maternal_education + social_class + bf_intention + cell counts + SVs	1.32741	1.27447	chr4	17615782	MED28
cg26658439	17.6006	29.3495	0.599689	4.40384e+07	0,4.23296222727631e+32	0.548714	204.674	74.6471	2.74189	7.74054e+88	2.22795566392005e+25,2.6892778908249e+152	0.0061087	ever_bf ~ methylation	ever_bf ~ methylation + maternal_BMI + maternal_age + parity + mat_smk_preg + maternal_education + social_class + bf_intention + cell counts + SVs	1.32741	1.27447	chr16	20817948	LOC81691;ERI2;LOC81691;LOC81691;ERI2;LOC81691
cg12104246	-3.62845	2.50846	-1.44649	0.0265574	0,3.63	0.148041	-21.9212	7.99494	-2.74189	3.01811e-10	0,0	0.00610876	ever_bf ~ methylation	ever_bf ~ methylation + maternal_BMI + maternal_age + parity + mat_smk_preg + maternal_education + social_class + bf_intention + cell counts + SVs	1.32741	1.27447	chr6	24718589	C6orf62
cg00587790	-0.0334811	2.05285	-0.0163095	0.967073	0.02,54.06	0.986987	21.7792	7.94371	2.74169	2.87457e+09	497.45,16610889811585736	0.00611244	ever_bf ~ methylation	ever_bf ~ methylation + maternal_BMI + maternal_age + parity + mat_smk_preg + maternal_education + social_class + bf_intention + cell counts + SVs	1.32741	1.27447	chr7	33255991	BBS9;BBS9;BBS9;BBS9
cg01703993	2.69706	3.25035	0.829774	14.836	0.03,8671.04	0.406666	19.7052	7.18748	2.7416	3.61305e+08	275.27,474223060043576	0.00611399	ever_bf ~ methylation	ever_bf ~ methylation + maternal_BMI + maternal_age + parity + mat_smk_preg + maternal_education + social_class + bf_intention + cell counts + SVs	1.32741	1.27447	chr16	3111625
cg26469366	-17.2037	6.63988	-2.59096	3.37711e-08	0,0.02	0.00957091	-53.9329	19.672	-2.7416	3.7777e-24	0,0	0.00611404	ever_bf ~ methylation	ever_bf ~ methylation + maternal_BMI + maternal_age + parity + mat_smk_preg + maternal_education + social_class + bf_intention + cell counts + SVs	1.32741	1.27447	chr12	9439804	LOC642846
cg04208292	11.5536	9.79435	1.17962	104149	0,22634625168203.1	0.238153	84.1584	30.6969	2.7416	3.54439e+36	26293806199.89,4.77783064868171e+62	0.00611411	ever_bf ~ methylation	ever_bf ~ methylation + maternal_BMI + maternal_age + parity + mat_smk_preg + maternal_education + social_class + bf_intention + cell counts + SVs	1.32741	1.27447	chr9	129622372	ZBTB34
cg26349504	0.63224	1.53618	0.411566	1.88182	0.09,38.21	0.680658	23.4913	8.5686	2.74156	1.59273e+10	809.85,313243439486754432	0.00611487	ever_bf ~ methylation	ever_bf ~ methylation + maternal_BMI + maternal_age + parity + mat_smk_preg + maternal_education + social_class + bf_intention + cell counts + SVs	1.32741	1.27447	chr20	43126168	SERINC3
cg21188710	1.62029	2.6546	0.610369	5.05454	0.03,919.02	0.541618	20.539	7.49188	2.7415	8.31733e+08	348.95,1982462386742379	0.00611589	ever_bf ~ methylation	ever_bf ~ methylation + maternal_BMI + maternal_age + parity + mat_smk_preg + maternal_education + social_class + bf_intention + cell counts + SVs	1.32741	1.27447	chr2	105462313
cg04784724	2.79551	2.46634	1.13347	16.371	0.13,2058.1	0.257018	19.293	7.0374	2.7415	2.3925e+08	244.62,233994042655174	0.00611594	ever_bf ~ methylation	ever_bf ~ methylation + maternal_BMI + maternal_age + parity + mat_smk_preg + maternal_education + social_class + bf_intention + cell counts + SVs	1.32741	1.27447	chr19	50464453	SIGLEC11;SIGLEC11
cg12218895	-3.24796	6.97938	-0.465365	0.0388535	0,33915.53	0.64167	50.2516	18.3305	2.74142	6.66805e+21	1662569.81,2.674344922757e+37	0.00611735	ever_bf ~ methylation	ever_bf ~ methylation + maternal_BMI + maternal_age + parity + mat_smk_preg + maternal_education + social_class + bf_intention + cell counts + SVs	1.32741	1.27447	chr20	3898940	PANK2;MIR103-2AS;PANK2;PANK2
cg11190987	-1.32135	1.83191	-0.721297	0.266776	0.01,9.67	0.470727	-25.3353	9.242	-2.74132	9.93128e-12	0,0	0.0061192	ever_bf ~ methylation	ever_bf ~ methylation + maternal_BMI + maternal_age + parity + mat_smk_preg + maternal_education + social_class + bf_intention + cell counts + SVs	1.32741	1.27447	chr5	64334489
cg26123532	2.41899	3.90559	0.619367	11.2346	0.01,23717.09	0.535674	30.1137	10.9852	2.74129	1.19733e+13	5338.15,2.68555459248089e+22	0.00611988	ever_bf ~ methylation	ever_bf ~ methylation + maternal_BMI + maternal_age + parity + mat_smk_preg + maternal_education + social_class + bf_intention + cell counts + SVs	1.32741	1.27447	chr2	158027027
cg25971128	-5.31721	5.58721	-0.951675	0.00490644	0,279.7	0.341262	37.2428	13.586	2.74126	1.49396e+16	40708.84,5.48261392452572e+27	0.00612042	ever_bf ~ methylation	ever_bf ~ methylation + maternal_BMI + maternal_age + parity + mat_smk_preg + maternal_education + social_class + bf_intention + cell counts + SVs	1.32741	1.27447	chr12	132277589	SFRS8
cg08517072	5.58624	6.49272	0.860385	266.731	0,89699398.95	0.389577	43.9977	16.0502	2.74126	1.28219e+19	279103.87,5.89031760316735e+32	0.00612043	ever_bf ~ methylation	ever_bf ~ methylation + maternal_BMI + maternal_age + parity + mat_smk_preg + maternal_education + social_class + bf_intention + cell counts + SVs	1.32741	1.27447	chr5	141258709	PCDH1;PCDH1
cg27243140	0.303004	2.9765	0.101799	1.35392	0,462.63	0.918916	-22.6324	8.25644	-2.74118	1.4821e-10	0,0	0.00612191	ever_bf ~ methylation	ever_bf ~ methylation + maternal_BMI + maternal_age + parity + mat_smk_preg + maternal_education + social_class + bf_intention + cell counts + SVs	1.32741	1.27447	chr17	72931664	OTOP3
cg16631088	-7.08252	2.3947	-2.95758	0.000839657	0,0.09	0.00310066	-14.876	5.42686	-2.74118	3.46296e-07	0,0.01	0.00612198	ever_bf ~ methylation	ever_bf ~ methylation + maternal_BMI + maternal_age + parity + mat_smk_preg + maternal_education + social_class + bf_intention + cell counts + SVs	1.32741	1.27447	chr16	15528133	C16orf45
cg15889847	3.27254	2.01771	1.62191	26.3782	0.51,1376.44	0.104823	29.7278	10.845	2.74115	8.14007e+12	4777.2,1.38702240591956e+22	0.0061224	ever_bf ~ methylation	ever_bf ~ methylation + maternal_BMI + maternal_age + parity + mat_smk_preg + maternal_education + social_class + bf_intention + cell counts + SVs	1.32741	1.27447	chr14	65183532	PLEKHG3
cg24309428	8.01692	6.2276	1.28732	3031.83	0.02,606382762.09	0.197983	59.069	21.5498	2.74105	4.50139e+25	20407688.08,9.92885579799865e+43	0.00612436	ever_bf ~ methylation	ever_bf ~ methylation + maternal_BMI + maternal_age + parity + mat_smk_preg + maternal_education + social_class + bf_intention + cell counts + SVs	1.32741	1.27447	chr11	89224381	NOX4;NOX4;NOX4;NOX4
cg04040861	5.53382	2.18778	2.52942	253.109	3.48,18432.5	0.0114251	14.0618	5.13036	2.7409	1.27929e+06	54.94,29786503295.05	0.00612709	ever_bf ~ methylation	ever_bf ~ methylation + maternal_BMI + maternal_age + parity + mat_smk_preg + maternal_education + social_class + bf_intention + cell counts + SVs	1.32741	1.27447	chr8	144610554	ZC3H3
cg19380499	-3.59044	1.26879	-2.82981	0.0275863	0,0.33	0.00465752	-8.30337	3.02947	-2.74087	0.000247681	0,0.09	0.00612772	ever_bf ~ methylation	ever_bf ~ methylation + maternal_BMI + maternal_age + parity + mat_smk_preg + maternal_education + social_class + bf_intention + cell counts + SVs	1.32741	1.27447	chr3	128722515	CCDC48
ch.1.194862R	0.415286	5.51083	0.0753582	1.5148	0,74348.32	0.93993	34.8796	12.726	2.74082	1406056711878630	20674.86,9.56231634053066e+25	0.00612863	ever_bf ~ methylation	ever_bf ~ methylation + maternal_BMI + maternal_age + parity + mat_smk_preg + maternal_education + social_class + bf_intention + cell counts + SVs	1.32741	1.27447	chr1	5228961
cg19773376	-0.238403	1.74074	-0.136955	0.787885	0.03,23.89	0.891066	18.1836	6.6345	2.74077	7.88959e+07	177.69,35031381720903.6	0.00612956	ever_bf ~ methylation	ever_bf ~ methylation + maternal_BMI + maternal_age + parity + mat_smk_preg + maternal_education + social_class + bf_intention + cell counts + SVs	1.32741	1.27447	chr6	34326878	NUDT3
cg00586515	47.7373	15.9453	2.99382	5.39562e+20	14425386.02,2.01816204265633e+34	0.00275512	124.466	45.4129	2.74076	1.13476e+54	2503960080018193,5.14258136579348e+92	0.00612971	ever_bf ~ methylation	ever_bf ~ methylation + maternal_BMI + maternal_age + parity + mat_smk_preg + maternal_education + social_class + bf_intention + cell counts + SVs	1.32741	1.27447	chr20	17948756	C20orf72;SNX5;SNX5
cg02910769	1.33115	2.64047	0.504133	3.78539	0.02,669.46	0.614168	20.9971	7.66107	2.74075	1.31495e+09	395.98,4366645240768108	0.00612997	ever_bf ~ methylation	ever_bf ~ methylation + maternal_BMI + maternal_age + parity + mat_smk_preg + maternal_education + social_class + bf_intention + cell counts + SVs	1.32741	1.27447	chr3	180546119
cg12385643	1.62489	3.11748	0.521219	5.07786	0.01,2287.35	0.602214	20.7946	7.58731	2.7407	1.07391e+09	373.7,3086136144523502	0.00613077	ever_bf ~ methylation	ever_bf ~ methylation + maternal_BMI + maternal_age + parity + mat_smk_preg + maternal_education + social_class + bf_intention + cell counts + SVs	1.32741	1.27447	chr2	234600149	UGT1A10;UGT1A9;UGT1A6;UGT1A6;UGT1A7;UGT1A8
cg08956463	-0.625039	5.74806	-0.108739	0.53524	0,41821.32	0.913409	-40.8377	14.9006	-2.74068	1.83823e-18	0,0	0.00613124	ever_bf ~ methylation	ever_bf ~ methylation + maternal_BMI + maternal_age + parity + mat_smk_preg + maternal_education + social_class + bf_intention + cell counts + SVs	1.32741	1.27447	chr6	41168911	TREML2;TREML2
cg14097111	-3.20771	1.45638	-2.20253	0.0404492	0,0.7	0.0276281	-13.0659	4.76754	-2.74059	2.11617e-06	0,0.02	0.00613282	ever_bf ~ methylation	ever_bf ~ methylation + maternal_BMI + maternal_age + parity + mat_smk_preg + maternal_education + social_class + bf_intention + cell counts + SVs	1.32741	1.27447	chr2	71606925	ZNF638;ZNF638
cg15096465	-21.5197	12.9075	-1.66722	4.50928e-10	0,43.78	0.0954707	-90.3829	32.9797	-2.74056	5.58754e-40	0,0	0.00613339	ever_bf ~ methylation	ever_bf ~ methylation + maternal_BMI + maternal_age + parity + mat_smk_preg + maternal_education + social_class + bf_intention + cell counts + SVs	1.32741	1.27447	chr10	396979	DIP2C
cg22179055	-1.73547	3.76426	-0.461037	0.176318	0,282.17	0.644772	-24.8469	9.06635	-2.74056	1.61856e-11	0,0	0.00613342	ever_bf ~ methylation	ever_bf ~ methylation + maternal_BMI + maternal_age + parity + mat_smk_preg + maternal_education + social_class + bf_intention + cell counts + SVs	1.32741	1.27447	chr4	41207235	APBB2;APBB2;APBB2
cg15085883	-2.40804	1.66335	-1.44771	0.0899911	0,2.34	0.147698	-10.6938	3.90222	-2.74045	2.26844e-05	0,0.05	0.00613549	ever_bf ~ methylation	ever_bf ~ methylation + maternal_BMI + maternal_age + parity + mat_smk_preg + maternal_education + social_class + bf_intention + cell counts + SVs	1.32741	1.27447	chr12	68848994
cg23271269	7.37947	6.32986	1.16582	1602.74	0.01,391697550.42	0.243688	67.5091	24.6346	2.74042	2.08372e+29	223579166.24,1.94199830743806e+50	0.00613613	ever_bf ~ methylation	ever_bf ~ methylation + maternal_BMI + maternal_age + parity + mat_smk_preg + maternal_education + social_class + bf_intention + cell counts + SVs	1.32741	1.27447	chr1	51810823	TTC39A
cg08818377	1.53263	3.61315	0.424182	4.63035	0,5510.48	0.671433	23.9527	8.74057	2.7404	2.52645e+10	917.03,696046187952209664	0.00613645	ever_bf ~ methylation	ever_bf ~ methylation + maternal_BMI + maternal_age + parity + mat_smk_preg + maternal_education + social_class + bf_intention + cell counts + SVs	1.32741	1.27447	chr7	73391647
cg24452128	16.364	9.5146	1.71988	1.27877e+07	0.1,1606147378138876	0.0854537	82.1231	29.969	2.74027	4.63034e+35	14304027479.43,1.49887996085852e+61	0.00613895	ever_bf ~ methylation	ever_bf ~ methylation + maternal_BMI + maternal_age + parity + mat_smk_preg + maternal_education + social_class + bf_intention + cell counts + SVs	1.32741	1.27447	chr6	10390919
cg20100620	1.99976	2.42458	0.824789	7.38731	0.06,855.71	0.409491	13.8749	5.06335	2.74026	1.06115e+06	51.97,21666295012.21	0.00613912	ever_bf ~ methylation	ever_bf ~ methylation + maternal_BMI + maternal_age + parity + mat_smk_preg + maternal_education + social_class + bf_intention + cell counts + SVs	1.32741	1.27447	chr16	1494617	CCDC154
cg26359174	2.5797	4.97759	0.518262	13.1931	0,227697.44	0.604276	36.9576	13.487	2.74025	1.1233e+16	37166.88,3.39493665931627e+27	0.00613929	ever_bf ~ methylation	ever_bf ~ methylation + maternal_BMI + maternal_age + parity + mat_smk_preg + maternal_education + social_class + bf_intention + cell counts + SVs	1.32741	1.27447	chr2	128848455	UGGT1;UGGT1
cg07801448	0.566015	1.291	0.438431	1.76123	0.14,22.12	0.661074	11.8911	4.33949	2.74021	145967	29.54,721281599.08	0.0061399	ever_bf ~ methylation	ever_bf ~ methylation + maternal_BMI + maternal_age + parity + mat_smk_preg + maternal_education + social_class + bf_intention + cell counts + SVs	1.32741	1.27447	chr4	40356774	CHRNA9
cg20097268	-6.80551	11.564	-0.588508	0.00110765	0,7724694.84	0.556191	-88.6799	32.3634	-2.74013	3.06755e-39	0,0	0.00614156	ever_bf ~ methylation	ever_bf ~ methylation + maternal_BMI + maternal_age + parity + mat_smk_preg + maternal_education + social_class + bf_intention + cell counts + SVs	1.32741	1.27447	chr1	110950612	HBXIP
cg05976119	26.6328	29.4618	0.903976	3.68519e+11	0,4.41404614899281e+36	0.366008	204.436	74.6105	2.74004	6.10071e+88	1.88649204540402e+25,1.97290515297138e+152	0.00614312	ever_bf ~ methylation	ever_bf ~ methylation + maternal_BMI + maternal_age + parity + mat_smk_preg + maternal_education + social_class + bf_intention + cell counts + SVs	1.32741	1.27447	chr12	56615697	RNF41;RNF41;RNF41;RNF41;RNF41;RNF41
cg12736501	3.90726	1.82117	2.14547	49.7622	1.4,1766.48	0.0319154	11.7761	4.29779	2.74004	130106	28.57,592445642.19	0.00614323	ever_bf ~ methylation	ever_bf ~ methylation + maternal_BMI + maternal_age + parity + mat_smk_preg + maternal_education + social_class + bf_intention + cell counts + SVs	1.32741	1.27447	chr2	121433170
cg08908331	-16.4167	21.8019	-0.752993	7.41849e-08	0,268218770371.69	0.451454	-187.683	68.4966	-2.74004	3.09167e-82	0,0	0.00614324	ever_bf ~ methylation	ever_bf ~ methylation + maternal_BMI + maternal_age + parity + mat_smk_preg + maternal_education + social_class + bf_intention + cell counts + SVs	1.32741	1.27447	chr15	72978726	HIGD2B;BBS4
cg13514778	40.8562	14.9953	2.7246	5.54156e+17	95361.36,3.22026835923725e+30	0.00643792	85.2266	31.105	2.73996	1.03147e+37	34382117941.94,3.09440307079454e+63	0.00614458	ever_bf ~ methylation	ever_bf ~ methylation + maternal_BMI + maternal_age + parity + mat_smk_preg + maternal_education + social_class + bf_intention + cell counts + SVs	1.32741	1.27447	chr20	34204988	SPAG4
cg25397849	4.62134	7.41567	0.623186	101.63	0,208624463.35	0.533162	52.8258	19.2799	2.73994	8.74914e+22	3392855.66,2.25613762564864e+39	0.00614504	ever_bf ~ methylation	ever_bf ~ methylation + maternal_BMI + maternal_age + parity + mat_smk_preg + maternal_education + social_class + bf_intention + cell counts + SVs	1.32741	1.27447	chr7	139323253	HIPK2;HIPK2
cg03763796	17.6524	12.0526	1.46461	4.63788e+07	0,842746005691070080	0.143027	98.5957	35.9848	2.73993	6.60034e+42	1544096157517.04,2.8213561159998e+73	0.00614532	ever_bf ~ methylation	ever_bf ~ methylation + maternal_BMI + maternal_age + parity + mat_smk_preg + maternal_education + social_class + bf_intention + cell counts + SVs	1.32741	1.27447	chr22	22599128	VPREB1
cg26483037	-0.272919	3.01869	-0.0904096	0.761155	0,282.51	0.927962	26.2627	9.58524	2.73991	2.54539e+11	1764.56,36717607070056890368	0.00614554	ever_bf ~ methylation	ever_bf ~ methylation + maternal_BMI + maternal_age + parity + mat_smk_preg + maternal_education + social_class + bf_intention + cell counts + SVs	1.32741	1.27447	chr16	3448410	ZNF434
cg14074641	-6.50555	2.90539	-2.23914	0.00149511	0,0.44	0.0251471	-19.3316	7.05564	-2.73988	4.02159e-09	0,0	0.0061462	ever_bf ~ methylation	ever_bf ~ methylation + maternal_BMI + maternal_age + parity + mat_smk_preg + maternal_education + social_class + bf_intention + cell counts + SVs	1.32741	1.27447	chr16	48181753	ABCC12
cg06837746	-3.5013	2.84134	-1.23227	0.0301582	0,7.91	0.217849	-28.7543	10.4952	-2.73977	3.25198e-13	0,0	0.00614817	ever_bf ~ methylation	ever_bf ~ methylation + maternal_BMI + maternal_age + parity + mat_smk_preg + maternal_education + social_class + bf_intention + cell counts + SVs	1.32741	1.27447	chr3	8774972	CAV3;CAV3
cg22997906	-2.24024	1.39195	-1.60942	0.106433	0.01,1.63	0.107524	17.0701	6.23053	2.73975	2.59091e+07	128.8,5211825130367.89	0.00614861	ever_bf ~ methylation	ever_bf ~ methylation + maternal_BMI + maternal_age + parity + mat_smk_preg + maternal_education + social_class + bf_intention + cell counts + SVs	1.32741	1.27447	chr6	17556830	CAP2
cg15320148	-0.957325	1.87163	-0.511493	0.383918	0.01,15.05	0.609006	-13.6748	4.99153	-2.7396	1.15108e-06	0,0.02	0.00615133	ever_bf ~ methylation	ever_bf ~ methylation + maternal_BMI + maternal_age + parity + mat_smk_preg + maternal_education + social_class + bf_intention + cell counts + SVs	1.32741	1.27447	chr14	70449448	SMOC1;SMOC1
cg22931738	23.5389	19.0042	1.23862	1.67035e+10	0,2.50902557660185e+26	0.215488	156.107	56.9823	2.73958	6.25967e+67	19600152687319879680,1.99914356829405e+116	0.00615183	ever_bf ~ methylation	ever_bf ~ methylation + maternal_BMI + maternal_age + parity + mat_smk_preg + maternal_education + social_class + bf_intention + cell counts + SVs	1.32741	1.27447	chr3	128206823	GATA2;GATA2;GATA2
cg06998361	2.1531	2.72213	0.790963	8.61153	0.04,1787.32	0.428966	16.2469	5.93051	2.73955	1.1375e+07	101.81,1270870589136.29	0.00615233	ever_bf ~ methylation	ever_bf ~ methylation + maternal_BMI + maternal_age + parity + mat_smk_preg + maternal_education + social_class + bf_intention + cell counts + SVs	1.32741	1.27447	chr16	58144503
cg19672751	2.09453	2.7026	0.775004	8.12161	0.04,1622.35	0.438337	26.1387	9.54135	2.73951	2.2484e+11	1698.67,29760336936213172224	0.00615304	ever_bf ~ methylation	ever_bf ~ methylation + maternal_BMI + maternal_age + parity + mat_smk_preg + maternal_education + social_class + bf_intention + cell counts + SVs	1.32741	1.27447	chr12	78153763
cg01550271	1.92811	3.06663	0.62874	6.87651	0.02,2803.72	0.52952	33.0818	12.076	2.73947	232946036488787	12244.57,4.43166798304882e+24	0.00615392	ever_bf ~ methylation	ever_bf ~ methylation + maternal_BMI + maternal_age + parity + mat_smk_preg + maternal_education + social_class + bf_intention + cell counts + SVs	1.32741	1.27447	chr22	31798207	DRG1
cg01375248	-1.01171	3.34307	-0.30263	0.363596	0,254.86	0.762172	23.7538	8.67107	2.73943	2.07078e+10	861.32,497851968102750336	0.00615463	ever_bf ~ methylation	ever_bf ~ methylation + maternal_BMI + maternal_age + parity + mat_smk_preg + maternal_education + social_class + bf_intention + cell counts + SVs	1.32741	1.27447	chr3	142724451	SR140
cg12065579	12.5912	8.50165	1.48103	293971	0.02,5070525630164.05	0.138597	65.137	23.7785	2.73933	1.9438e+28	111690308.44,3.38287178251909e+48	0.00615648	ever_bf ~ methylation	ever_bf ~ methylation + maternal_BMI + maternal_age + parity + mat_smk_preg + maternal_education + social_class + bf_intention + cell counts + SVs	1.32741	1.27447	chr5	134871948	NEUROG1
cg16449251	20.7513	11.6357	1.78342	1.02838e+09	0.13,8253495112335448064	0.0745184	102.978	37.5934	2.73927	5.28389e+44	5282582884331.79,5.28519670073651e+76	0.00615755	ever_bf ~ methylation	ever_bf ~ methylation + maternal_BMI + maternal_age + parity + mat_smk_preg + maternal_education + social_class + bf_intention + cell counts + SVs	1.32741	1.27447	chr3	98451119	ST3GAL6
cg08625022	20.6997	26.4197	0.783495	9.76735e+08	0,3.01098652254876e+31	0.433337	212.719	77.6556	2.73926	2.41394e+92	1.90963132330348e+26,3.0514387598435e+158	0.00615771	ever_bf ~ methylation	ever_bf ~ methylation + maternal_BMI + maternal_age + parity + mat_smk_preg + maternal_education + social_class + bf_intention + cell counts + SVs	1.32741	1.27447	chr9	77702606	C9orf95;OSTF1;C9orf95;C9orf95
cg14682528	36.6259	18.4863	1.98124	8061702357315021	1.48,4.38830253424847e+31	0.0475639	125.889	45.959	2.73917	4.71058e+54	3564646943928821,6.22490101145519e+93	0.00615945	ever_bf ~ methylation	ever_bf ~ methylation + maternal_BMI + maternal_age + parity + mat_smk_preg + maternal_education + social_class + bf_intention + cell counts + SVs	1.32741	1.27447	chr11	111798182
cg22501243	3.08509	3.86671	0.797858	21.8694	0.01,42780.9	0.424953	25.479	9.30234	2.73899	1.16252e+11	1403.1,9631935596535627776	0.0061628	ever_bf ~ methylation	ever_bf ~ methylation + maternal_BMI + maternal_age + parity + mat_smk_preg + maternal_education + social_class + bf_intention + cell counts + SVs	1.32741	1.27447	chr12	122611269	MLXIP
cg23306453	-0.806509	4.14883	-0.194394	0.446414	0,1518.08	0.845867	29.3123	10.7021	2.73894	5.37235e+12	4172.35,6.91748433176186e+21	0.00616382	ever_bf ~ methylation	ever_bf ~ methylation + maternal_BMI + maternal_age + parity + mat_smk_preg + maternal_education + social_class + bf_intention + cell counts + SVs	1.32741	1.27447	chr6	29599012	GABBR1;GABBR1
cg03171646	11.6465	11.1041	1.04885	114290	0,323568852396754	0.294247	65.1123	23.7732	2.73889	1.89628e+28	110089290.13,3.2663404181956e+48	0.00616463	ever_bf ~ methylation	ever_bf ~ methylation + maternal_BMI + maternal_age + parity + mat_smk_preg + maternal_education + social_class + bf_intention + cell counts + SVs	1.32741	1.27447	chr6	122720484	HSF2;HSF2
cg27304079	106.655	56.8801	1.87508	2.0869e+46	0.01,5.45572171592722e+94	0.0607822	398.949	145.667	2.73878	1.8258e+173	1.85019760061984e+49,1.80173115328115e+297	0.00616684	ever_bf ~ methylation	ever_bf ~ methylation + maternal_BMI + maternal_age + parity + mat_smk_preg + maternal_education + social_class + bf_intention + cell counts + SVs	1.32741	1.27447	chr4	149363912	NR3C2;NR3C2
cg05156453	0.389367	7.17605	0.0542593	1.47605	0,1894435.72	0.956729	49.1878	17.9603	2.7387	2.30132e+21	1185424.57,4.46766739708336e+36	0.00616833	ever_bf ~ methylation	ever_bf ~ methylation + maternal_BMI + maternal_age + parity + mat_smk_preg + maternal_education + social_class + bf_intention + cell counts + SVs	1.32741	1.27447	chr11	71320617
cg11169569	28.3077	22.2495	1.27228	1.96725e+12	0,1.71022507888564e+31	0.203273	161.046	58.8061	2.7386	8.73932e+69	76693009124229087232,9.95861783491673e+119	0.00617016	ever_bf ~ methylation	ever_bf ~ methylation + maternal_BMI + maternal_age + parity + mat_smk_preg + maternal_education + social_class + bf_intention + cell counts + SVs	1.32741	1.27447	chr4	123843275	NUDT6;NUDT6;SPATA5
cg04775631	-2.83894	1.93385	-1.46803	0.0584877	0,2.59	0.142097	13.3997	4.893	2.73853	659773	45.12,9647213743.2	0.00617138	ever_bf ~ methylation	ever_bf ~ methylation + maternal_BMI + maternal_age + parity + mat_smk_preg + maternal_education + social_class + bf_intention + cell counts + SVs	1.32741	1.27447	chr19	11276691	KANK2;KANK2
cg07874283	96.8449	51.9715	1.86342	1.14609e+42	0.01,1.98733257141638e+86	0.0624027	369.955	135.1	2.73839	4.67274e+160	4.68087369951692e+45,4.66461658348832e+275	0.00617415	ever_bf ~ methylation	ever_bf ~ methylation + maternal_BMI + maternal_age + parity + mat_smk_preg + maternal_education + social_class + bf_intention + cell counts + SVs	1.32741	1.27447	chr9	139334396	INPP5E
cg13952159	3.77282	2.12314	1.777	43.5026	0.68,2791.05	0.0755679	15.6333	5.70904	2.73833	6.15793e+06	85.08,445724009091.34	0.00617514	ever_bf ~ methylation	ever_bf ~ methylation + maternal_BMI + maternal_age + parity + mat_smk_preg + maternal_education + social_class + bf_intention + cell counts + SVs	1.32741	1.27447	chr12	48691036
cg12101256	0.00430181	1.95593	0.00219937	1.00431	0.02,46.43	0.998245	16.5405	6.04052	2.73825	1.52556e+07	110.06,2114597530447.02	0.00617673	ever_bf ~ methylation	ever_bf ~ methylation + maternal_BMI + maternal_age + parity + mat_smk_preg + maternal_education + social_class + bf_intention + cell counts + SVs	1.32741	1.27447	chr1	196547408	KCNT2
cg17161520	-4.60463	1.589	-2.89782	0.0100054	0,0.23	0.00375767	-15.312	5.59199	-2.73821	2.23907e-07	0,0.01	0.00617748	ever_bf ~ methylation	ever_bf ~ methylation + maternal_BMI + maternal_age + parity + mat_smk_preg + maternal_education + social_class + bf_intention + cell counts + SVs	1.32741	1.27447	chr11	67174843	TBC1D10C
cg01093391	7.58141	2.95569	2.56502	1961.4	5.98,643434.2	0.010317	20.4627	7.47346	2.73805	7.70631e+08	335.21,1771669286789270	0.00618042	ever_bf ~ methylation	ever_bf ~ methylation + maternal_BMI + maternal_age + parity + mat_smk_preg + maternal_education + social_class + bf_intention + cell counts + SVs	1.32741	1.27447	chr8	19094667
cg22800045	76.2054	30.7356	2.47939	1.24625e+33	8569404.88,1.8124152929549e+59	0.0131608	201.381	73.5517	2.73795	2.87499e+87	7.08277479737615e+24,1.16699341937961e+150	0.0061823	ever_bf ~ methylation	ever_bf ~ methylation + maternal_BMI + maternal_age + parity + mat_smk_preg + maternal_education + social_class + bf_intention + cell counts + SVs	1.32741	1.27447	chr5	56110881	MAP3K1
cg05941641	2.811	2.50957	1.12011	16.6265	0.12,2275.02	0.262666	15.8528	5.79021	2.73786	7.66968e+06	90.38,650878577806.33	0.006184	ever_bf ~ methylation	ever_bf ~ methylation + maternal_BMI + maternal_age + parity + mat_smk_preg + maternal_education + social_class + bf_intention + cell counts + SVs	1.32741	1.27447	chr13	114129580	DCUN1D2
cg23157618	5.62951	1.88974	2.97898	278.525	6.86,11309.6	0.00289212	12.3925	4.52638	2.73785	240997	33.81,1717679967.7	0.00618422	ever_bf ~ methylation	ever_bf ~ methylation + maternal_BMI + maternal_age + parity + mat_smk_preg + maternal_education + social_class + bf_intention + cell counts + SVs	1.32741	1.27447	chr12	123414638	ABCB9;ABCB9;ABCB9
cg19269956	-0.564638	1.6725	-0.337601	0.568566	0.02,15.08	0.735664	-14.9514	5.46109	-2.7378	3.21149e-07	0,0.01	0.00618522	ever_bf ~ methylation	ever_bf ~ methylation + maternal_BMI + maternal_age + parity + mat_smk_preg + maternal_education + social_class + bf_intention + cell counts + SVs	1.32741	1.27447	chr6	30524408	PRR3;GNL1;PRR3;GNL1
cg23820816	-2.8824	1.51097	-1.90764	0.0560003	0,1.08	0.0564373	-10.4542	3.81847	-2.73779	2.88279e-05	0,0.05	0.00618536	ever_bf ~ methylation	ever_bf ~ methylation + maternal_BMI + maternal_age + parity + mat_smk_preg + maternal_education + social_class + bf_intention + cell counts + SVs	1.32741	1.27447	chr4	154125594	TRIM2;TRIM2
cg24255896	9.14015	7.80268	1.17141	9322.14	0,40859053889.41	0.241433	62.8635	22.9616	2.73777	2.00119e+27	57014845.86,7.0240504350444e+46	0.00618574	ever_bf ~ methylation	ever_bf ~ methylation + maternal_BMI + maternal_age + parity + mat_smk_preg + maternal_education + social_class + bf_intention + cell counts + SVs	1.32741	1.27447	chr4	109684293	AGXT2L1;AGXT2L1;AGXT2L1;AGXT2L1;AGXT2L1
cg08603424	-1.18315	3.24713	-0.364367	0.306313	0,177.9	0.715584	32.2746	11.7888	2.73772	103911730935797	9589.67,1.12596711291525e+24	0.00618663	ever_bf ~ methylation	ever_bf ~ methylation + maternal_BMI + maternal_age + parity + mat_smk_preg + maternal_education + social_class + bf_intention + cell counts + SVs	1.32741	1.27447	chr13	100397856	CLYBL
cg20303360	-0.831315	1.66278	-0.499954	0.435476	0.02,11.33	0.617107	19.8773	7.26086	2.7376	4.29162e+08	283.17,650412893931828	0.00618888	ever_bf ~ methylation	ever_bf ~ methylation + maternal_BMI + maternal_age + parity + mat_smk_preg + maternal_education + social_class + bf_intention + cell counts + SVs	1.32741	1.27447	chr7	65225435	CCT6P1
cg03548857	11.3104	6.03578	1.87389	81667.7	0.59,11215240195.83	0.0609449	52.3227	19.113	2.73755	5.28993e+22	2845580.93,9.8339570073266e+38	0.00618987	ever_bf ~ methylation	ever_bf ~ methylation + maternal_BMI + maternal_age + parity + mat_smk_preg + maternal_education + social_class + bf_intention + cell counts + SVs	1.32741	1.27447	chr19	35940174	FFAR2
cg04597894	9.83732	5.16998	1.90278	18719.6	0.74,471050698.42	0.0570693	49.6281	18.1288	2.73752	3.57456e+21	1323255.99,9.65606663436103e+36	0.00619036	ever_bf ~ methylation	ever_bf ~ methylation + maternal_BMI + maternal_age + parity + mat_smk_preg + maternal_education + social_class + bf_intention + cell counts + SVs	1.32741	1.27447	chr4	180980155
cg14416747	-5.97785	34.1544	-0.175024	0.00253427	0,2.99682634629248e+26	0.861061	-229.255	83.7467	-2.73748	2.72727e-100	0,0	0.00619114	ever_bf ~ methylation	ever_bf ~ methylation + maternal_BMI + maternal_age + parity + mat_smk_preg + maternal_education + social_class + bf_intention + cell counts + SVs	1.32741	1.27447	chr17	75136725	SEC14L1;SEC14L1;SEC14L1;SEC14L1
cg18552020	6.25684	2.19117	2.85548	521.568	7.11,38236.06	0.0042972	15.9522	5.82735	2.73747	8.47123e+06	92.81,773195142501.66	0.00619143	ever_bf ~ methylation	ever_bf ~ methylation + maternal_BMI + maternal_age + parity + mat_smk_preg + maternal_education + social_class + bf_intention + cell counts + SVs	1.32741	1.27447	chr11	73498113	MRPL48
cg16002248	-2.00718	2.43928	-0.822856	0.134367	0,16.02	0.41059	-19.2252	7.02321	-2.73738	4.47307e-09	0,0	0.00619307	ever_bf ~ methylation	ever_bf ~ methylation + maternal_BMI + maternal_age + parity + mat_smk_preg + maternal_education + social_class + bf_intention + cell counts + SVs	1.32741	1.27447	chr1	155699008	DAP3;DAP3
cg15894653	-10.6598	6.64001	-1.60539	2.34701e-05	0,10.53	0.108409	-48.9498	17.8823	-2.73734	5.51257e-22	0,0	0.00619389	ever_bf ~ methylation	ever_bf ~ methylation + maternal_BMI + maternal_age + parity + mat_smk_preg + maternal_education + social_class + bf_intention + cell counts + SVs	1.32741	1.27447	chr19	9271917	ZNF317
cg19295034	-2.06036	1.87857	-1.09677	0.127408	0,5.06	0.272743	-15.2406	5.56776	-2.73729	2.40489e-07	0,0.01	0.00619468	ever_bf ~ methylation	ever_bf ~ methylation + maternal_BMI + maternal_age + parity + mat_smk_preg + maternal_education + social_class + bf_intention + cell counts + SVs	1.32741	1.27447	chr10	95721819	PIPSL
cg06321954	0.731055	2.86697	0.254992	2.07727	0.01,572.68	0.798729	20.3229	7.42446	2.73729	6.70057e+08	320.84,1399382668964674	0.0061948	ever_bf ~ methylation	ever_bf ~ methylation + maternal_BMI + maternal_age + parity + mat_smk_preg + maternal_education + social_class + bf_intention + cell counts + SVs	1.32741	1.27447	chr7	38726897	FAM183B
cg07241909	-0.669248	1.01871	-0.656955	0.512094	0.07,3.77	0.51121	-6.42333	2.34665	-2.73724	0.00162324	0,0.16	0.00619577	ever_bf ~ methylation	ever_bf ~ methylation + maternal_BMI + maternal_age + parity + mat_smk_preg + maternal_education + social_class + bf_intention + cell counts + SVs	1.32741	1.27447	chr11	17566163	USH1C;USH1C
cg05336561	3.04766	7.99957	0.380978	21.0659	0,135815963.02	0.70322	82.9785	30.3152	2.73719	1.08923e+36	17073530625.24,6.94888000866753e+61	0.00619656	ever_bf ~ methylation	ever_bf ~ methylation + maternal_BMI + maternal_age + parity + mat_smk_preg + maternal_education + social_class + bf_intention + cell counts + SVs	1.32741	1.27447	chr1	184724800	EDEM3
cg21221873	-0.0513729	3.70855	-0.0138526	0.949924	0,1362.91	0.988948	23.8805	8.72475	2.7371	2.35051e+10	880.05,627792098751542912	0.00619838	ever_bf ~ methylation	ever_bf ~ methylation + maternal_BMI + maternal_age + parity + mat_smk_preg + maternal_education + social_class + bf_intention + cell counts + SVs	1.32741	1.27447	chr8	28261942
cg09887804	72.8491	32.4986	2.24161	4.34477e+31	9431.99,2.00138225137745e+59	0.0249867	211.911	77.4222	2.73708	1.07594e+92	1.3448182214733e+26,8.60817311388129e+157	0.00619867	ever_bf ~ methylation	ever_bf ~ methylation + maternal_BMI + maternal_age + parity + mat_smk_preg + maternal_education + social_class + bf_intention + cell counts + SVs	1.32741	1.27447	chr16	74401794	LOC283922
cg09972561	1.88612	3.20864	0.587825	6.59372	0.01,3551.23	0.55665	33.2467	12.147	2.73703	274704742578465	12564.18,6.00617635267807e+24	0.00619963	ever_bf ~ methylation	ever_bf ~ methylation + maternal_BMI + maternal_age + parity + mat_smk_preg + maternal_education + social_class + bf_intention + cell counts + SVs	1.32741	1.27447	chr15	62353371	VPS13C;VPS13C;VPS13C;VPS13C
cg22007227	84.5769	69.0785	1.22436	5.38621e+36	0,3.40490831272812e+95	0.220817	385.509	140.855	2.73691	2.6581e+167	3.35700939236695e+47,2.10470631559209e+287	0.00620186	ever_bf ~ methylation	ever_bf ~ methylation + maternal_BMI + maternal_age + parity + mat_smk_preg + maternal_education + social_class + bf_intention + cell counts + SVs	1.32741	1.27447	chr1	32930544	ZBTB8B
cg04995849	-1.66003	4.1519	-0.399823	0.190134	0,650.47	0.689287	30.4406	11.1223	2.7369	1.66033e+13	5658.58,4.87169805731274e+22	0.00620208	ever_bf ~ methylation	ever_bf ~ methylation + maternal_BMI + maternal_age + parity + mat_smk_preg + maternal_education + social_class + bf_intention + cell counts + SVs	1.32741	1.27447	chr1	115352834
cg03342215	-36.2425	14.6001	-2.48234	1.82004e-16	0,0	0.0130522	-92.5252	33.8069	-2.73688	6.55876e-41	0,0	0.00620256	ever_bf ~ methylation	ever_bf ~ methylation + maternal_BMI + maternal_age + parity + mat_smk_preg + maternal_education + social_class + bf_intention + cell counts + SVs	1.32741	1.27447	chr16	1326309
cg17675712	7.44346	6.58808	1.12984	1708.65	0,692687314.32	0.258544	47.0474	17.1907	2.7368	2.70672e+20	630168.45,1.1625993474124e+35	0.00620396	ever_bf ~ methylation	ever_bf ~ methylation + maternal_BMI + maternal_age + parity + mat_smk_preg + maternal_education + social_class + bf_intention + cell counts + SVs	1.32741	1.27447	chr2	166262886
cg04682087	-63.4748	26.2289	-2.42003	2.71173e-28	0,0	0.0155192	-186.503	68.1467	-2.73679	1.00617e-81	0,0	0.0062042	ever_bf ~ methylation	ever_bf ~ methylation + maternal_BMI + maternal_age + parity + mat_smk_preg + maternal_education + social_class + bf_intention + cell counts + SVs	1.32741	1.27447	chr2	875946
cg14405592	9.15597	3.06562	2.98666	9470.78	23.27,3853828.17	0.0028204	21.6844	7.92347	2.73673	2.61456e+09	470.77,14520725387881212	0.00620537	ever_bf ~ methylation	ever_bf ~ methylation + maternal_BMI + maternal_age + parity + mat_smk_preg + maternal_education + social_class + bf_intention + cell counts + SVs	1.32741	1.27447	chr9	132997120	FREQ;FREQ
cg07749485	-6.68751	2.84973	-2.34672	0.00124639	0,0.33	0.0189395	-20.913	7.64173	-2.73669	8.27155e-10	0,0	0.00620612	ever_bf ~ methylation	ever_bf ~ methylation + maternal_BMI + maternal_age + parity + mat_smk_preg + maternal_education + social_class + bf_intention + cell counts + SVs	1.32741	1.27447	chrX	119124509
cg06696815	8.17291	4.22543	1.93422	3543.64	0.9,14002539.63	0.053086	27.9639	10.2184	2.73661	1.39498e+12	2795.44,6.9612128064826e+20	0.00620759	ever_bf ~ methylation	ever_bf ~ methylation + maternal_BMI + maternal_age + parity + mat_smk_preg + maternal_education + social_class + bf_intention + cell counts + SVs	1.32741	1.27447	chr4	1284574	MAEA;MAEA
cg15954263	-16.5126	7.78836	-2.12017	6.73992e-08	0,0.29	0.0339918	-61.768	22.5712	-2.73658	1.49447e-27	0,0	0.00620811	ever_bf ~ methylation	ever_bf ~ methylation + maternal_BMI + maternal_age + parity + mat_smk_preg + maternal_education + social_class + bf_intention + cell counts + SVs	1.32741	1.27447	chr3	172005396	FNDC3B;FNDC3B
cg26963795	-1.10172	3.38669	-0.325308	0.332299	0,253.71	0.744948	-22.7886	8.32743	-2.73657	1.26774e-10	0,0	0.00620827	ever_bf ~ methylation	ever_bf ~ methylation + maternal_BMI + maternal_age + parity + mat_smk_preg + maternal_education + social_class + bf_intention + cell counts + SVs	1.32741	1.27447	chr17	2206215	SRR;SMG6;SMG6
cg27592453	-2.83725	1.95969	-1.44781	0.0585866	0,2.73	0.147671	-19.4417	7.10456	-2.73651	3.60222e-09	0,0	0.00620946	ever_bf ~ methylation	ever_bf ~ methylation + maternal_BMI + maternal_age + parity + mat_smk_preg + maternal_education + social_class + bf_intention + cell counts + SVs	1.32741	1.27447	chr22	44565030	PARVB;PARVB
cg12689608	-0.130441	1.96816	-0.0662759	0.877708	0.02,41.56	0.947158	12.2539	4.47807	2.73642	209799	32.36,1360243719.25	0.00621109	ever_bf ~ methylation	ever_bf ~ methylation + maternal_BMI + maternal_age + parity + mat_smk_preg + maternal_education + social_class + bf_intention + cell counts + SVs	1.32741	1.27447	chr16	1130130	SSTR5;LOC146336;SSTR5
cg22009138	14.1914	12.8538	1.10406	1.45633e+06	0,127249423235509376	0.269566	78.7277	28.7715	2.73631	1.55236e+34	5014401691.17,4.80578838735924e+58	0.00621325	ever_bf ~ methylation	ever_bf ~ methylation + maternal_BMI + maternal_age + parity + mat_smk_preg + maternal_education + social_class + bf_intention + cell counts + SVs	1.32741	1.27447	chr5	65222522	ERBB2IP;ERBB2IP;ERBB2IP;ERBB2IP
cg22024295	0.593924	3.5566	0.166992	1.81108	0,1929.21	0.867376	21.6287	7.90465	2.7362	2.47299e+09	462.01,13237287390837278	0.00621536	ever_bf ~ methylation	ever_bf ~ methylation + maternal_BMI + maternal_age + parity + mat_smk_preg + maternal_education + social_class + bf_intention + cell counts + SVs	1.32741	1.27447	chr12	104528079	NFYB
cg12407867	3.49271	1.893	1.84506	32.8749	0.8,1343.45	0.0650284	14.5771	5.3275	2.73619	2.1416e+06	62.5,73382877280.13	0.00621545	ever_bf ~ methylation	ever_bf ~ methylation + maternal_BMI + maternal_age + parity + mat_smk_preg + maternal_education + social_class + bf_intention + cell counts + SVs	1.32741	1.27447	chr4	1167369	LOC100130872-SPON2;SPON2;SPON2
cg04370315	-0.953713	31.1719	-0.0305953	0.385308	0,1.31786112488997e+26	0.975592	204.412	74.7081	2.73614	5.95585e+88	1.52096848364303e+25,2.33220459843731e+152	0.00621645	ever_bf ~ methylation	ever_bf ~ methylation + maternal_BMI + maternal_age + parity + mat_smk_preg + maternal_education + social_class + bf_intention + cell counts + SVs	1.32741	1.27447	chr2	20549772
cg06184870	3.95332	3.20409	1.23384	52.1081	0.1,27814.93	0.217264	25.0059	9.13913	2.73614	7.24318e+10	1203.77,4358282766207365632	0.00621653	ever_bf ~ methylation	ever_bf ~ methylation + maternal_BMI + maternal_age + parity + mat_smk_preg + maternal_education + social_class + bf_intention + cell counts + SVs	1.32741	1.27447	chr3	195347829
cg21531126	-1.09172	3.94969	-0.276408	0.335637	0,772.53	0.782235	27.0658	9.8923	2.73604	5.6822e+11	2157.84,1.49628111230076e+20	0.00621826	ever_bf ~ methylation	ever_bf ~ methylation + maternal_BMI + maternal_age + parity + mat_smk_preg + maternal_education + social_class + bf_intention + cell counts + SVs	1.32741	1.27447	chr6	40361439	LRFN2
cg11700230	-4.30905	3.05058	-1.41254	0.0134463	0,5.31	0.157792	-20.8363	7.61586	-2.73591	8.93086e-10	0,0	0.00622076	ever_bf ~ methylation	ever_bf ~ methylation + maternal_BMI + maternal_age + parity + mat_smk_preg + maternal_education + social_class + bf_intention + cell counts + SVs	1.32741	1.27447	chr6	33159353	COL11A2;COL11A2;COL11A2;COL11A2
cg14338210	-3.75636	2.54251	-1.47742	0.0233687	0,3.41	0.139562	-17.2653	6.31074	-2.73586	3.17519e-08	0,0.01	0.00622174	ever_bf ~ methylation	ever_bf ~ methylation + maternal_BMI + maternal_age + parity + mat_smk_preg + maternal_education + social_class + bf_intention + cell counts + SVs	1.32741	1.27447	chr4	22780387	GBA3;GBA3
cg13710556	-3.46979	1.64545	-2.10872	0.0311236	0,0.78	0.0349687	-10.5736	3.86497	-2.73576	2.55815e-05	0,0.05	0.00622361	ever_bf ~ methylation	ever_bf ~ methylation + maternal_BMI + maternal_age + parity + mat_smk_preg + maternal_education + social_class + bf_intention + cell counts + SVs	1.32741	1.27447	chr7	25893925
cg00350478	-0.374059	2.53015	-0.147841	0.687936	0,98.01	0.882469	17.8186	6.51322	2.73576	5.4767e+07	156.44,19172765782268.1	0.00622367	ever_bf ~ methylation	ever_bf ~ methylation + maternal_BMI + maternal_age + parity + mat_smk_preg + maternal_education + social_class + bf_intention + cell counts + SVs	1.32741	1.27447	chr6	168480013	FRMD1
cg03735916	27.4977	10.568	2.60199	8.75185e+11	884.02,8.66435967158849e+20	0.00926858	77.6007	28.3655	2.73574	5.02999e+33	3600411443.7,7.0271858711999e+57	0.00622399	ever_bf ~ methylation	ever_bf ~ methylation + maternal_BMI + maternal_age + parity + mat_smk_preg + maternal_education + social_class + bf_intention + cell counts + SVs	1.32741	1.27447	chr2	200715285
cg10245273	4.87843	4.5035	1.08325	131.424	0.02,895641.3	0.278696	31.4817	11.5076	2.73573	4.7026e+13	7530.96,2.93646564707827e+23	0.00622426	ever_bf ~ methylation	ever_bf ~ methylation + maternal_BMI + maternal_age + parity + mat_smk_preg + maternal_education + social_class + bf_intention + cell counts + SVs	1.32741	1.27447	chr13	112725605	SOX1;SOX1
cg13302670	-3.40344	2.28887	-1.48695	0.0332586	0,2.95	0.137027	-19.5111	7.13207	-2.73569	3.36075e-09	0,0	0.00622505	ever_bf ~ methylation	ever_bf ~ methylation + maternal_BMI + maternal_age + parity + mat_smk_preg + maternal_education + social_class + bf_intention + cell counts + SVs	1.32741	1.27447	chr7	44261293	CAMK2B;CAMK2B;CAMK2B;CAMK2B;CAMK2B;CAMK2B;CAMK2B;CAMK2B
cg09060914	2.957	3.62152	0.816508	19.2402	0.02,23276.26	0.41421	40.2711	14.7212	2.73559	3.08691e+17	90910.68,1.04817477821498e+30	0.0062268	ever_bf ~ methylation	ever_bf ~ methylation + maternal_BMI + maternal_age + parity + mat_smk_preg + maternal_education + social_class + bf_intention + cell counts + SVs	1.32741	1.27447	chr1	169599558	SELP
cg21167905	1.28292	1.63324	0.785506	3.60715	0.15,88.59	0.432157	12.6075	4.6088	2.73554	298801	35.67,2503040943.39	0.00622785	ever_bf ~ methylation	ever_bf ~ methylation + maternal_BMI + maternal_age + parity + mat_smk_preg + maternal_education + social_class + bf_intention + cell counts + SVs	1.32741	1.27447	chr1	172505895	C1orf9;C1orf9
cg17368500	3.6986	8.79373	0.420596	40.3909	0,1234965289.88	0.67405	83.1876	30.411	2.73545	1.3425e+36	17440827564.55,1.03338650450307e+62	0.00622958	ever_bf ~ methylation	ever_bf ~ methylation + maternal_BMI + maternal_age + parity + mat_smk_preg + maternal_education + social_class + bf_intention + cell counts + SVs	1.32741	1.27447	chr17	66201090
cg09481404	-13.2962	7.68269	-1.73067	1.68086e-06	0,5.82	0.0835106	-47.9005	17.5113	-2.7354	1.57428e-21	0,0	0.00623039	ever_bf ~ methylation	ever_bf ~ methylation + maternal_BMI + maternal_age + parity + mat_smk_preg + maternal_education + social_class + bf_intention + cell counts + SVs	1.32741	1.27447	chr15	53087316
cg14301710	-3.14456	4.47895	-0.702074	0.043086	0,279.83	0.482633	-47.0722	17.2087	-2.73538	3.60418e-21	0,0	0.00623092	ever_bf ~ methylation	ever_bf ~ methylation + maternal_BMI + maternal_age + parity + mat_smk_preg + maternal_education + social_class + bf_intention + cell counts + SVs	1.32741	1.27447	chr2	23981284	ATAD2B
cg26795789	3.26592	7.40294	0.441166	26.2043	0,52466472.22	0.659093	-87.8879	32.1307	-2.73533	6.77256e-39	0,0	0.0062318	ever_bf ~ methylation	ever_bf ~ methylation + maternal_BMI + maternal_age + parity + mat_smk_preg + maternal_education + social_class + bf_intention + cell counts + SVs	1.32741	1.27447	chr11	827488	EFCAB4A
cg22166633	2.98176	5.52333	0.539849	19.7226	0,992019.27	0.589301	45.5264	16.644	2.7353	5.91349e+19	401977.99,8.69931037061011e+33	0.00623226	ever_bf ~ methylation	ever_bf ~ methylation + maternal_BMI + maternal_age + parity + mat_smk_preg + maternal_education + social_class + bf_intention + cell counts + SVs	1.32741	1.27447	chr19	54177678	MIR520E
cg20144488	3.79098	3.15369	1.20208	44.2997	0.09,21422.81	0.229334	25.2619	9.23561	2.73527	9.35659e+10	1287.08,6801913577940505600	0.00623284	ever_bf ~ methylation	ever_bf ~ methylation + maternal_BMI + maternal_age + parity + mat_smk_preg + maternal_education + social_class + bf_intention + cell counts + SVs	1.32741	1.27447	chr19	50472807	SIGLEC16
cg10905876	4.99648	3.22529	1.54916	147.892	0.27,82293.35	0.121344	33.0182	12.0715	2.73521	218587428270365	11591.23,4.1221202888616e+24	0.006234	ever_bf ~ methylation	ever_bf ~ methylation + maternal_BMI + maternal_age + parity + mat_smk_preg + maternal_education + social_class + bf_intention + cell counts + SVs	1.32741	1.27447	chr6	56716656	DST;DST;DST;DST
cg01649853	-4.6675	2.7916	-1.67198	0.00939571	0,2.23	0.0945279	-34.2576	12.5247	-2.7352	1.32474e-15	0,0	0.00623431	ever_bf ~ methylation	ever_bf ~ methylation + maternal_BMI + maternal_age + parity + mat_smk_preg + maternal_education + social_class + bf_intention + cell counts + SVs	1.32741	1.27447	chr14	92793026	SLC24A4;SLC24A4;SLC24A4
cg01447536	2.17393	1.78274	1.21943	8.7928	0.27,289.48	0.222679	11.4576	4.18899	2.73517	94616.5	25.72,348104414.67	0.0062349	ever_bf ~ methylation	ever_bf ~ methylation + maternal_BMI + maternal_age + parity + mat_smk_preg + maternal_education + social_class + bf_intention + cell counts + SVs	1.32741	1.27447	chr16	34264585
cg24046900	2.30354	3.08665	0.746292	10.0096	0.02,4244.53	0.455491	20.8203	7.61217	2.73514	1.10192e+09	365.21,3324760168453397	0.00623543	ever_bf ~ methylation	ever_bf ~ methylation + maternal_BMI + maternal_age + parity + mat_smk_preg + maternal_education + social_class + bf_intention + cell counts + SVs	1.32741	1.27447	chr1	160256344	PEX19;PEX19
cg05135549	22.1823	12.9896	1.70769	4.30193e+09	0.04,4.90527526093421e+20	0.087693	91.2101	33.3491	2.73501	4.0931e+39	167763180119.3,9.98638535576594e+67	0.00623789	ever_bf ~ methylation	ever_bf ~ methylation + maternal_BMI + maternal_age + parity + mat_smk_preg + maternal_education + social_class + bf_intention + cell counts + SVs	1.32741	1.27447	chr22	17850690
cg10211454	-1.0244	1.27108	-0.80593	0.359011	0.03,4.34	0.420283	-8.78908	3.21362	-2.73495	0.000152387	0,0.08	0.00623904	ever_bf ~ methylation	ever_bf ~ methylation + maternal_BMI + maternal_age + parity + mat_smk_preg + maternal_education + social_class + bf_intention + cell counts + SVs	1.32741	1.27447	chr13	31195985	USPL1
cg13809748	113.264	56.2707	2.01285	1.54889e+49	19.56,1.22624538846137e+97	0.0441308	340.224	124.401	2.7349	5.72062e+147	7.334338162891e+41,4.46195006586019e+253	0.00623986	ever_bf ~ methylation	ever_bf ~ methylation + maternal_BMI + maternal_age + parity + mat_smk_preg + maternal_education + social_class + bf_intention + cell counts + SVs	1.32741	1.27447	chr9	97488936	C9orf3
cg07363416	-2.21572	1.28191	-1.72844	0.109075	0.01,1.35	0.0839087	-9.79614	3.58233	-2.73457	5.5666e-05	0,0.06	0.00624609	ever_bf ~ methylation	ever_bf ~ methylation + maternal_BMI + maternal_age + parity + mat_smk_preg + maternal_education + social_class + bf_intention + cell counts + SVs	1.32741	1.27447	chrX	77151100	MAGT1
cg25245118	3.92604	7.11066	0.552134	50.7055	0,57249660.39	0.580857	53.6136	19.6066	2.73447	1.92357e+23	3932138.82,9.40993347523909e+39	0.00624811	ever_bf ~ methylation	ever_bf ~ methylation + maternal_BMI + maternal_age + parity + mat_smk_preg + maternal_education + social_class + bf_intention + cell counts + SVs	1.32741	1.27447	chr17	8662002	SPDYE4
cg13826452	-1.96133	1.86002	-1.05447	0.140671	0,5.39	0.291668	-15.2636	5.58215	-2.73435	2.35025e-07	0,0.01	0.00625027	ever_bf ~ methylation	ever_bf ~ methylation + maternal_BMI + maternal_age + parity + mat_smk_preg + maternal_education + social_class + bf_intention + cell counts + SVs	1.32741	1.27447	chr6	26758395
cg16007245	-0.904148	1.88868	-0.478719	0.404887	0.01,16.41	0.632139	14.3431	5.2456	2.73431	1.69477e+06	58.07,49459784388.6	0.00625121	ever_bf ~ methylation	ever_bf ~ methylation + maternal_BMI + maternal_age + parity + mat_smk_preg + maternal_education + social_class + bf_intention + cell counts + SVs	1.32741	1.27447	chr10	74930988	FAM149B1
cg10131297	-9.30257	6.99286	-1.33029	9.119e-05	0,81.73	0.183421	-46.0829	16.854	-2.73424	9.69329e-21	0,0	0.00625246	ever_bf ~ methylation	ever_bf ~ methylation + maternal_BMI + maternal_age + parity + mat_smk_preg + maternal_education + social_class + bf_intention + cell counts + SVs	1.32741	1.27447	chr6	44266472	AARS2;TCTE1
cg14214797	-6.77357	2.38531	-2.8397	0.00114361	0,0.12	0.00451566	-27.2057	9.95014	-2.7342	1.53016e-12	0,0	0.00625327	ever_bf ~ methylation	ever_bf ~ methylation + maternal_BMI + maternal_age + parity + mat_smk_preg + maternal_education + social_class + bf_intention + cell counts + SVs	1.32741	1.27447	chr14	91860613	CCDC88C
cg20465558	-4.48766	3.32291	-1.35052	0.0112469	0,7.58	0.176849	-27.3575	10.0058	-2.73418	1.31454e-12	0,0	0.00625357	ever_bf ~ methylation	ever_bf ~ methylation + maternal_BMI + maternal_age + parity + mat_smk_preg + maternal_education + social_class + bf_intention + cell counts + SVs	1.32741	1.27447	chr8	1249215
cg15120176	7.87107	12.9843	0.606199	2620.36	0,295674868598654	0.544383	70.3182	25.7192	2.73407	3.45791e+30	442758088.57,2.70059898390863e+52	0.00625564	ever_bf ~ methylation	ever_bf ~ methylation + maternal_BMI + maternal_age + parity + mat_smk_preg + maternal_education + social_class + bf_intention + cell counts + SVs	1.32741	1.27447	chr18	77142809
cg09451320	6.23573	2.78028	2.24284	510.671	2.2,118784.78	0.0249069	16.9295	6.19214	2.73403	2.25102e+07	120.65,4199872997061.52	0.00625651	ever_bf ~ methylation	ever_bf ~ methylation + maternal_BMI + maternal_age + parity + mat_smk_preg + maternal_education + social_class + bf_intention + cell counts + SVs	1.32741	1.27447	chr12	132639764
cg17288102	35.1313	15.2187	2.30844	1808501094371243	200.88,1.62815822552969e+28	0.0209749	110.451	40.3998	2.73395	9.2971e+47	37961444988410.9,2.27694286142055e+82	0.00625788	ever_bf ~ methylation	ever_bf ~ methylation + maternal_BMI + maternal_age + parity + mat_smk_preg + maternal_education + social_class + bf_intention + cell counts + SVs	1.32741	1.27447	chr10	111683471	XPNPEP1;XPNPEP1;XPNPEP1
cg16376379	-4.62951	2.82941	-1.63621	0.00975955	0,2.5	0.101796	-19.7621	7.22859	-2.73388	2.61473e-09	0,0	0.00625925	ever_bf ~ methylation	ever_bf ~ methylation + maternal_BMI + maternal_age + parity + mat_smk_preg + maternal_education + social_class + bf_intention + cell counts + SVs	1.32741	1.27447	chr17	47045841	GIP
cg16524284	-2.90755	2.52462	-1.15168	0.0546093	0,7.7	0.249453	-18.0504	6.60248	-2.73388	1.4482e-08	0,0.01	0.00625935	ever_bf ~ methylation	ever_bf ~ methylation + maternal_BMI + maternal_age + parity + mat_smk_preg + maternal_education + social_class + bf_intention + cell counts + SVs	1.32741	1.27447	chr19	33353338	SLC7A9;SLC7A9
cg13845351	-4.09948	3.06733	-1.3365	0.0165812	0,6.77	0.181386	-17.7084	6.4774	-2.73387	2.03867e-08	0,0.01	0.00625945	ever_bf ~ methylation	ever_bf ~ methylation + maternal_BMI + maternal_age + parity + mat_smk_preg + maternal_education + social_class + bf_intention + cell counts + SVs	1.32741	1.27447	chr9	112073098	EPB41L4B;EPB41L4B
cg02164516	50.8083	26.5052	1.91692	1.16347e+22	0.32,4.24062871771685e+44	0.0552484	214.715	78.5395	2.73384	1.77551e+93	2.48396752931843e+26,1.26911784820316e+160	0.00626003	ever_bf ~ methylation	ever_bf ~ methylation + maternal_BMI + maternal_age + parity + mat_smk_preg + maternal_education + social_class + bf_intention + cell counts + SVs	1.32741	1.27447	chr15	41576100	LOC729082
cg15538193	0.845717	4.20128	0.2013	2.32965	0,8780.02	0.840464	25.8958	9.47239	2.73382	1.76365e+11	1525.3,20392516682924544000	0.00626038	ever_bf ~ methylation	ever_bf ~ methylation + maternal_BMI + maternal_age + parity + mat_smk_preg + maternal_education + social_class + bf_intention + cell counts + SVs	1.32741	1.27447	chr10	1068763	C10orf110;C10orf110;C10orf110;C10orf110;IDI2
cg21347412	9.06391	8.23264	1.10097	8637.9	0,87937729693.77	0.270909	56.0863	20.5163	2.73374	2.28011e+24	7835916.08,6.63472381286559e+41	0.00626203	ever_bf ~ methylation	ever_bf ~ methylation + maternal_BMI + maternal_age + parity + mat_smk_preg + maternal_education + social_class + bf_intention + cell counts + SVs	1.32741	1.27447	chr19	4339217	STAP2;STAP2
cg11616271	21.1499	26.1075	0.810109	1.53213e+09	0,2.56129417289705e+31	0.417878	181.607	66.433	2.73368	7.42676e+78	2.09836678544982e+22,2.62855947530198e+135	0.00626305	ever_bf ~ methylation	ever_bf ~ methylation + maternal_BMI + maternal_age + parity + mat_smk_preg + maternal_education + social_class + bf_intention + cell counts + SVs	1.32741	1.27447	chr3	49711647	APEH;APEH
cg22007237	1.62004	1.60109	1.01183	5.05329	0.22,116.53	0.311618	9.49835	3.47457	2.73368	13337.6	14.71,12097315.78	0.00626311	ever_bf ~ methylation	ever_bf ~ methylation + maternal_BMI + maternal_age + parity + mat_smk_preg + maternal_education + social_class + bf_intention + cell counts + SVs	1.32741	1.27447	chr11	68452938	GAL
cg09637363	2.96056	2.49669	1.1858	19.3088	0.14,2576.2	0.235703	17.0592	6.24037	2.73368	2.56269e+07	124.97,5255370462698.48	0.00626312	ever_bf ~ methylation	ever_bf ~ methylation + maternal_BMI + maternal_age + parity + mat_smk_preg + maternal_education + social_class + bf_intention + cell counts + SVs	1.32741	1.27447	chr11	69458644	CCND1
cg09938273	6.55989	6.15277	1.06617	706.196	0,121973863.83	0.286347	35.0819	12.8336	2.73361	1721438178683623	20499.19,1.44559354356582e+26	0.00626447	ever_bf ~ methylation	ever_bf ~ methylation + maternal_BMI + maternal_age + parity + mat_smk_preg + maternal_education + social_class + bf_intention + cell counts + SVs	1.32741	1.27447	chr7	33907779
cg14387743	-2.76837	2.09438	-1.32181	0.0627642	0,3.81	0.186233	-13.6803	5.0045	-2.7336	1.14476e-06	0,0.02	0.00626455	ever_bf ~ methylation	ever_bf ~ methylation + maternal_BMI + maternal_age + parity + mat_smk_preg + maternal_education + social_class + bf_intention + cell counts + SVs	1.32741	1.27447	chr6	133056278	VNN3;VNN3
cg07173484	4.69601	4.65092	1.00969	109.509	0.01,996301.04	0.312641	28.9441	10.5885	2.73355	3.71775e+12	3607.4,3.83146189879466e+21	0.0062655	ever_bf ~ methylation	ever_bf ~ methylation + maternal_BMI + maternal_age + parity + mat_smk_preg + maternal_education + social_class + bf_intention + cell counts + SVs	1.32741	1.27447	chr16	67237089	ELMO3;MIR328
cg16159717	11.1527	8.44953	1.31992	69752.7	0,1086295623009.31	0.186862	97.4277	35.6433	2.73341	2.05266e+42	937784303340.34,4.49294496002781e+72	0.00626829	ever_bf ~ methylation	ever_bf ~ methylation + maternal_BMI + maternal_age + parity + mat_smk_preg + maternal_education + social_class + bf_intention + cell counts + SVs	1.32741	1.27447	chr5	60628008	ZSWIM6
cg04702490	56.3229	24.9682	2.25579	2.88883e+24	1612.05,5.17686324360521e+45	0.024084	221.725	81.1183	2.73335	1.96719e+96	1.75606061332072e+27,2.20369469418001e+165	0.00626936	ever_bf ~ methylation	ever_bf ~ methylation + maternal_BMI + maternal_age + parity + mat_smk_preg + maternal_education + social_class + bf_intention + cell counts + SVs	1.32741	1.27447	chr1	230202430	GALNT2
cg09247736	3.98955	3.18174	1.25389	54.0306	0.11,27605.51	0.209883	20.4446	7.47972	2.73334	7.56791e+08	325.17,1761335077781344	0.00626961	ever_bf ~ methylation	ever_bf ~ methylation + maternal_BMI + maternal_age + parity + mat_smk_preg + maternal_education + social_class + bf_intention + cell counts + SVs	1.32741	1.27447	chr21	33958060	TCP10L
cg16343129	-3.29888	2.03842	-1.61835	0.0369245	0,2.01	0.105588	-11.7773	4.30883	-2.7333	7.67679e-06	0,0.04	0.00627039	ever_bf ~ methylation	ever_bf ~ methylation + maternal_BMI + maternal_age + parity + mat_smk_preg + maternal_education + social_class + bf_intention + cell counts + SVs	1.32741	1.27447	chr12	132930142
cg07157248	1.61402	3.30445	0.48844	5.02298	0.01,3264.09	0.625238	22.2405	8.13695	2.73327	4.55964e+09	540.27,38480991890805144	0.00627086	ever_bf ~ methylation	ever_bf ~ methylation + maternal_BMI + maternal_age + parity + mat_smk_preg + maternal_education + social_class + bf_intention + cell counts + SVs	1.32741	1.27447	chr15	50558613	HDC
cg01242619	0.639872	5.68171	0.11262	1.89624	0,130094.3	0.910332	-34.3212	12.5569	-2.73326	1.24309e-15	0,0	0.00627112	ever_bf ~ methylation	ever_bf ~ methylation + maternal_BMI + maternal_age + parity + mat_smk_preg + maternal_education + social_class + bf_intention + cell counts + SVs	1.32741	1.27447	chr8	145049472	PLEC1
cg25360535	2.6299	4.53309	0.580155	13.8723	0,100183.48	0.56181	28.6899	10.4969	2.73319	2.88323e+12	3347.88,2.4830769005256e+21	0.00627239	ever_bf ~ methylation	ever_bf ~ methylation + maternal_BMI + maternal_age + parity + mat_smk_preg + maternal_education + social_class + bf_intention + cell counts + SVs	1.32741	1.27447	chr6	33969111	MIR1275
cg03191962	3.38398	2.5337	1.33559	29.488	0.21,4230.37	0.181684	16.4241	6.00915	2.73319	1.35801e+07	104.19,1770080850956.26	0.00627251	ever_bf ~ methylation	ever_bf ~ methylation + maternal_BMI + maternal_age + parity + mat_smk_preg + maternal_education + social_class + bf_intention + cell counts + SVs	1.32741	1.27447	chr9	135753193	C9orf98;C9orf9
cg12083217	-2.44802	6.34487	-0.385827	0.0864646	0,21762.21	0.699625	-46.4528	16.9962	-2.73313	6.69554e-21	0,0	0.00627363	ever_bf ~ methylation	ever_bf ~ methylation + maternal_BMI + maternal_age + parity + mat_smk_preg + maternal_education + social_class + bf_intention + cell counts + SVs	1.32741	1.27447	chr18	56935013	RAX
cg26280326	3.57274	3.704	0.964562	35.6139	0.03,50643.55	0.334764	29.6174	10.837	2.733	7.28915e+12	4345.79,1.22260204085551e+22	0.00627605	ever_bf ~ methylation	ever_bf ~ methylation + maternal_BMI + maternal_age + parity + mat_smk_preg + maternal_education + social_class + bf_intention + cell counts + SVs	1.32741	1.27447	chr5	134708606	H2AFY;H2AFY;H2AFY;H2AFY
cg24483576	-9.02775	3.13823	-2.87671	0.000120032	0,0.06	0.00401851	-19.6068	7.17428	-2.73293	3.05405e-09	0,0	0.00627738	ever_bf ~ methylation	ever_bf ~ methylation + maternal_BMI + maternal_age + parity + mat_smk_preg + maternal_education + social_class + bf_intention + cell counts + SVs	1.32741	1.27447	chr17	37792770	STARD3;PPP1R1B;PPP1R1B;STARD3;STARD3
cg00590324	46.7747	16.3063	2.86851	2.06059e+20	2715214.49,1.56378899804063e+34	0.00412413	112.123	41.0274	2.73287	4.94658e+48	59026293271974.8,4.14538510223683e+83	0.00627845	ever_bf ~ methylation	ever_bf ~ methylation + maternal_BMI + maternal_age + parity + mat_smk_preg + maternal_education + social_class + bf_intention + cell counts + SVs	1.32741	1.27447	chr6	134212732	TCF21;TCF21
cg10592336	86.4463	27.5004	3.14346	3.49251e+37	136250651517575,8.95233888853704e+60	0.00166965	153.565	56.1919	2.73287	4.92632e+66	7261307587588969472,3.34218926588146e+114	0.00627849	ever_bf ~ methylation	ever_bf ~ methylation + maternal_BMI + maternal_age + parity + mat_smk_preg + maternal_education + social_class + bf_intention + cell counts + SVs	1.32741	1.27447	chr4	68567069	LOC550112;UBA6
cg19723997	-9.87146	3.8698	-2.5509	5.16271e-05	0,0.1	0.0107445	-30.9891	11.3396	-2.73282	3.48025e-14	0,0	0.00627945	ever_bf ~ methylation	ever_bf ~ methylation + maternal_BMI + maternal_age + parity + mat_smk_preg + maternal_education + social_class + bf_intention + cell counts + SVs	1.32741	1.27447	chr15	97131047
cg10343742	6.20055	3.58494	1.72961	493.019	0.44,555166.09	0.0836997	36.0385	13.1883	2.73261	4480276951203938	26619.61,7.54063666530422e+26	0.00628348	ever_bf ~ methylation	ever_bf ~ methylation + maternal_BMI + maternal_age + parity + mat_smk_preg + maternal_education + social_class + bf_intention + cell counts + SVs	1.32741	1.27447	chr3	137483506	SOX14
cg13851989	-2.11196	1.49069	-1.41677	0.121001	0.01,2.25	0.15655	-10.9163	3.995	-2.73249	1.816e-05	0,0.05	0.00628579	ever_bf ~ methylation	ever_bf ~ methylation + maternal_BMI + maternal_age + parity + mat_smk_preg + maternal_education + social_class + bf_intention + cell counts + SVs	1.32741	1.27447	chr9	14720244	CER1
cg13073302	4.67962	1.94779	2.40253	107.73	2.37,4901.5	0.0162822	12.1895	4.46098	2.73248	196719	31.38,1233411219	0.00628596	ever_bf ~ methylation	ever_bf ~ methylation + maternal_BMI + maternal_age + parity + mat_smk_preg + maternal_education + social_class + bf_intention + cell counts + SVs	1.32741	1.27447	chr17	637000	FAM57A
cg27511413	-2.35521	2.71593	-0.867184	0.0948735	0,19.45	0.385841	-26.9994	9.88093	-2.73247	1.88072e-12	0,0	0.00628608	ever_bf ~ methylation	ever_bf ~ methylation + maternal_BMI + maternal_age + parity + mat_smk_preg + maternal_education + social_class + bf_intention + cell counts + SVs	1.32741	1.27447	chr17	7082724	ASGR1;ASGR1
cg00632560	-6.06949	2.51505	-2.41327	0.00231235	0,0.32	0.0158101	-16.3706	5.99117	-2.73245	7.76882e-08	0,0.01	0.00628658	ever_bf ~ methylation	ever_bf ~ methylation + maternal_BMI + maternal_age + parity + mat_smk_preg + maternal_education + social_class + bf_intention + cell counts + SVs	1.32741	1.27447	chr20	62675267
cg19206150	-3.72535	4.23545	-0.879564	0.0241046	0,97.14	0.379095	-30.4183	11.1325	-2.73239	6.15857e-14	0,0	0.00628768	ever_bf ~ methylation	ever_bf ~ methylation + maternal_BMI + maternal_age + parity + mat_smk_preg + maternal_education + social_class + bf_intention + cell counts + SVs	1.32741	1.27447	chr17	47022499	SNF8
cg10247864	-1.55996	2.63409	-0.59222	0.210144	0,36.7	0.553703	-15.647	5.72669	-2.73229	1.6018e-07	0,0.01	0.00628964	ever_bf ~ methylation	ever_bf ~ methylation + maternal_BMI + maternal_age + parity + mat_smk_preg + maternal_education + social_class + bf_intention + cell counts + SVs	1.32741	1.27447	chr1	149783242	HIST2H2BF;HIST2H2BF;HIST2H2BF
cg08206318	-0.736041	2.90654	-0.253236	0.479006	0,142.7	0.800086	-20.1055	7.35851	-2.73228	1.8547e-09	0,0	0.0062897	ever_bf ~ methylation	ever_bf ~ methylation + maternal_BMI + maternal_age + parity + mat_smk_preg + maternal_education + social_class + bf_intention + cell counts + SVs	1.32741	1.27447	chr5	134363637	PITX1
cg20388462	-14.5968	6.27171	-2.3274	4.57826e-07	0,0.1	0.019944	-30.5898	11.1958	-2.73226	5.18838e-14	0,0	0.00629021	ever_bf ~ methylation	ever_bf ~ methylation + maternal_BMI + maternal_age + parity + mat_smk_preg + maternal_education + social_class + bf_intention + cell counts + SVs	1.32741	1.27447	chr2	3696678
cg20241876	5.0515	2.11055	2.39345	156.257	2.5,9780.88	0.0166907	24.3573	8.91473	2.73226	3.78659e+10	976.97,1467629198435193344	0.00629022	ever_bf ~ methylation	ever_bf ~ methylation + maternal_BMI + maternal_age + parity + mat_smk_preg + maternal_education + social_class + bf_intention + cell counts + SVs	1.32741	1.27447	chr6	32180045	NOTCH4
cg09296044	97.2643	46.6682	2.08417	1.74329e+42	328.54,9.25016423844679e+81	0.037145	373.473	136.69	2.73225	1.57421e+162	6.97978022819113e+45,3.55043097896911e+278	0.00629031	ever_bf ~ methylation	ever_bf ~ methylation + maternal_BMI + maternal_age + parity + mat_smk_preg + maternal_education + social_class + bf_intention + cell counts + SVs	1.32741	1.27447	chr15	43477606	CCNDBP1;CCNDBP1;CCNDBP1;CCNDBP1;CCNDBP1
cg12564108	-1.08199	2.12071	-0.510203	0.338919	0.01,21.64	0.60991	-15.2994	5.59992	-2.73208	2.26755e-07	0,0.01	0.00629366	ever_bf ~ methylation	ever_bf ~ methylation + maternal_BMI + maternal_age + parity + mat_smk_preg + maternal_education + social_class + bf_intention + cell counts + SVs	1.32741	1.27447	chr17	80624966	RAB40B
cg06920946	11.6947	4.62183	2.53032	119936	13.96,1030707056.63	0.0113959	29.5917	10.8312	2.73208	7.10394e+12	4283.41,1.17817318362623e+22	0.00629368	ever_bf ~ methylation	ever_bf ~ methylation + maternal_BMI + maternal_age + parity + mat_smk_preg + maternal_education + social_class + bf_intention + cell counts + SVs	1.32741	1.27447	chr10	415489	DIP2C
cg27528510	82.9701	24.176	3.43192	1.08004e+36	2847343069870838,4.09677893371251e+56	0.000599318	135.474	49.5876	2.73202	6.85107e+58	42261421880235224,1.11063918368862e+101	0.00629472	ever_bf ~ methylation	ever_bf ~ methylation + maternal_BMI + maternal_age + parity + mat_smk_preg + maternal_education + social_class + bf_intention + cell counts + SVs	1.32741	1.27447	chr7	101006058	EMID2
cg00318897	-3.45689	2.56558	-1.34741	0.0315277	0,4.81	0.177848	-15.7844	5.77756	-2.73202	1.39613e-07	0,0.01	0.00629477	ever_bf ~ methylation	ever_bf ~ methylation + maternal_BMI + maternal_age + parity + mat_smk_preg + maternal_education + social_class + bf_intention + cell counts + SVs	1.32741	1.27447	chr16	88268362
cg20897728	72.9261	25.9768	2.80735	4.69247e+31	3626357548.06,6.07201478736869e+53	0.00499508	155.522	56.9256	2.73202	3.48528e+67	12194638816383596544,9.96106709788399e+115	0.0062948	ever_bf ~ methylation	ever_bf ~ methylation + maternal_BMI + maternal_age + parity + mat_smk_preg + maternal_education + social_class + bf_intention + cell counts + SVs	1.32741	1.27447	chr5	784915
cg12785573	-9.65163	3.93547	-2.45247	6.43209e-05	0,0.14	0.0141879	-27.2466	9.97309	-2.73201	1.46878e-12	0,0	0.00629491	ever_bf ~ methylation	ever_bf ~ methylation + maternal_BMI + maternal_age + parity + mat_smk_preg + maternal_education + social_class + bf_intention + cell counts + SVs	1.32741	1.27447	chr14	101335228	MIR493
cg07117059	0.870408	1.65724	0.525215	2.38788	0.09,61.47	0.599434	16.4123	6.00744	2.732	1.34209e+07	103.31,1743486432753.44	0.00629511	ever_bf ~ methylation	ever_bf ~ methylation + maternal_BMI + maternal_age + parity + mat_smk_preg + maternal_education + social_class + bf_intention + cell counts + SVs	1.32741	1.27447	chr6	28180534
cg12074391	-4.2513	4.37053	-0.972718	0.0142458	0,74.81	0.330693	-32.458	11.8809	-2.73195	8.01046e-15	0,0	0.00629602	ever_bf ~ methylation	ever_bf ~ methylation + maternal_BMI + maternal_age + parity + mat_smk_preg + maternal_education + social_class + bf_intention + cell counts + SVs	1.32741	1.27447	chr1	3157904	PRDM16;PRDM16
cg02333706	-2.82859	3.2899	-0.859779	0.0590963	0,37.32	0.389911	-27.1308	9.93127	-2.73185	1.64912e-12	0,0	0.00629792	ever_bf ~ methylation	ever_bf ~ methylation + maternal_BMI + maternal_age + parity + mat_smk_preg + maternal_education + social_class + bf_intention + cell counts + SVs	1.32741	1.27447	chr6	108478494
cg00100121	-7.96195	11.9126	-0.668363	0.000348472	0,4812681.35	0.503902	-90.663	33.1878	-2.73182	4.22242e-40	0,0	0.00629857	ever_bf ~ methylation	ever_bf ~ methylation + maternal_BMI + maternal_age + parity + mat_smk_preg + maternal_education + social_class + bf_intention + cell counts + SVs	1.32741	1.27447	chr1	169396635	C1orf114;C1orf114
cg26797124	-1.22758	1.38544	-0.886061	0.293	0.02,4.43	0.375585	-8.67839	3.17681	-2.7318	0.000170225	0,0.09	0.00629903	ever_bf ~ methylation	ever_bf ~ methylation + maternal_BMI + maternal_age + parity + mat_smk_preg + maternal_education + social_class + bf_intention + cell counts + SVs	1.32741	1.27447	chr3	193942847
ch.1.224723245R	1.9643	2.70994	0.724851	7.12994	0.04,1444.88	0.468543	27.2177	9.96348	2.73174	6.61422e+11	2184.69,2.00247750069332e+20	0.00630006	ever_bf ~ methylation	ever_bf ~ methylation + maternal_BMI + maternal_age + parity + mat_smk_preg + maternal_education + social_class + bf_intention + cell counts + SVs	1.32741	1.27447	chr1	226656622
cg04254198	-8.91496	5.3842	-1.65576	0.000134364	0,5.15	0.0977698	-30.965	11.3354	-2.73172	3.56504e-14	0,0	0.00630056	ever_bf ~ methylation	ever_bf ~ methylation + maternal_BMI + maternal_age + parity + mat_smk_preg + maternal_education + social_class + bf_intention + cell counts + SVs	1.32741	1.27447	chr17	77679849
cg20811856	42.1858	26.4639	1.59409	2.09432e+18	0,7.0400923287807e+40	0.110917	163.562	59.8763	2.73167	1.08189e+71	1.1653869912952e+20,1.00438040825548e+122	0.00630141	ever_bf ~ methylation	ever_bf ~ methylation + maternal_BMI + maternal_age + parity + mat_smk_preg + maternal_education + social_class + bf_intention + cell counts + SVs	1.32741	1.27447	chr1	15479264	TMEM51;TMEM51;TMEM51;TMEM51;TMEM51;TMEM51;C1orf126
cg24995798	34.9189	15.1673	2.30225	1462394583466403	179.65,1.19043020821822e+28	0.021321	121.713	44.5572	2.73161	7.23306e+52	853959749408553,6.12642526967981e+90	0.00630253	ever_bf ~ methylation	ever_bf ~ methylation + maternal_BMI + maternal_age + parity + mat_smk_preg + maternal_education + social_class + bf_intention + cell counts + SVs	1.32741	1.27447	chr10	25305002	ENKUR;THNSL1;ENKUR
cg04658707	-0.231749	2.52126	-0.0919182	0.793145	0.01,111.04	0.926763	17.5173	6.41284	2.73159	4.05181e+07	140.91,11651203274992.7	0.00630295	ever_bf ~ methylation	ever_bf ~ methylation + maternal_BMI + maternal_age + parity + mat_smk_preg + maternal_education + social_class + bf_intention + cell counts + SVs	1.32741	1.27447	chr21	47453889
cg12312205	30.4756	17.0638	1.78598	1.71935e+13	0.05,5.75933667607584e+27	0.0741032	144.218	52.8051	2.73113	4.2943e+62	483413540617214336,3.81474656126078e+107	0.00631173	ever_bf ~ methylation	ever_bf ~ methylation + maternal_BMI + maternal_age + parity + mat_smk_preg + maternal_education + social_class + bf_intention + cell counts + SVs	1.32741	1.27447	chr18	3594173	DLGAP1;FLJ35776;DLGAP1
cg08713101	4.0227	4.51809	0.890353	55.8516	0.01,391663	0.373276	31.0027	11.3517	2.73111	2.91283e+13	6332.38,1.33987523540742e+23	0.00631208	ever_bf ~ methylation	ever_bf ~ methylation + maternal_BMI + maternal_age + parity + mat_smk_preg + maternal_education + social_class + bf_intention + cell counts + SVs	1.32741	1.27447	chr3	64249964
cg13503364	3.0385	3.16438	0.960218	20.8739	0.04,10308.15	0.336945	43.3271	15.8647	2.73103	6.55708e+18	205297.01,2.09429588563776e+32	0.00631363	ever_bf ~ methylation	ever_bf ~ methylation + maternal_BMI + maternal_age + parity + mat_smk_preg + maternal_education + social_class + bf_intention + cell counts + SVs	1.32741	1.27447	chr15	41673030	NUSAP1;NUSAP1;NUSAP1
cg14522803	5.31841	2.34075	2.27209	204.059	2.08,20055.91	0.0230808	30.8211	11.2856	2.73102	2.42911e+13	6011.28,9.81587259726146e+22	0.00631389	ever_bf ~ methylation	ever_bf ~ methylation + maternal_BMI + maternal_age + parity + mat_smk_preg + maternal_education + social_class + bf_intention + cell counts + SVs	1.32741	1.27447	chr11	818834	PNPLA2
cg23030069	13.1466	24.4515	0.537659	512259	0,3.33461737582456e+26	0.590812	-144.986	53.0894	-2.73098	1.0795e-63	0,0	0.00631455	ever_bf ~ methylation	ever_bf ~ methylation + maternal_BMI + maternal_age + parity + mat_smk_preg + maternal_education + social_class + bf_intention + cell counts + SVs	1.32741	1.27447	chr11	2162183	IGF2AS;INS-IGF2;IGF2;IGF2;IGF2;IGF2AS
cg01538778	59.0737	36.2656	1.62892	4.52254e+25	0,3.35202249113591e+56	0.103331	215.544	78.927	2.73092	4.0685e+93	2.66308885967336e+26,6.21560445782448e+160	0.00631571	ever_bf ~ methylation	ever_bf ~ methylation + maternal_BMI + maternal_age + parity + mat_smk_preg + maternal_education + social_class + bf_intention + cell counts + SVs	1.32741	1.27447	chr1	93646459	TMED5;TMED5;TMED5;CCDC18
cg06753086	3.196	2.61365	1.22281	24.4347	0.15,4100.11	0.221401	27.127	9.93336	2.7309	6.04113e+11	2116.76,1.72411033545637e+20	0.00631614	ever_bf ~ methylation	ever_bf ~ methylation + maternal_BMI + maternal_age + parity + mat_smk_preg + maternal_education + social_class + bf_intention + cell counts + SVs	1.32741	1.27447	chr1	172879281
cg07066561	29.8336	28.0231	1.06461	9.04815e+12	0,6.46105778615703e+36	0.287054	-163.082	59.718	-2.73088	1.49355e-71	0,0	0.00631662	ever_bf ~ methylation	ever_bf ~ methylation + maternal_BMI + maternal_age + parity + mat_smk_preg + maternal_education + social_class + bf_intention + cell counts + SVs	1.32741	1.27447	chr16	89927387	SPIRE2
cg04892422	0.0555045	2.37233	0.0233966	1.05707	0.01,110.53	0.981334	-22.1708	8.11875	-2.73081	2.35152e-10	0,0	0.00631781	ever_bf ~ methylation	ever_bf ~ methylation + maternal_BMI + maternal_age + parity + mat_smk_preg + maternal_education + social_class + bf_intention + cell counts + SVs	1.32741	1.27447	chr11	8044164
cg10365900	5.23461	2.38617	2.19373	187.657	1.75,20161.15	0.028255	16.3735	5.99591	2.73077	1.29094e+07	101.64,1639579511241.38	0.00631864	ever_bf ~ methylation	ever_bf ~ methylation + maternal_BMI + maternal_age + parity + mat_smk_preg + maternal_education + social_class + bf_intention + cell counts + SVs	1.32741	1.27447	chr11	78568009	ODZ4
cg10764762	-2.51188	1.90661	-1.31746	0.0811159	0,3.4	0.187685	-11.7035	4.28581	-2.73075	8.26502e-06	0,0.04	0.00631899	ever_bf ~ methylation	ever_bf ~ methylation + maternal_BMI + maternal_age + parity + mat_smk_preg + maternal_education + social_class + bf_intention + cell counts + SVs	1.32741	1.27447	chr13	78494272	EDNRB;EDNRB;EDNRB
cg27147000	5.58283	3.51641	1.58765	265.821	0.27,261708.97	0.112366	20.4729	7.49735	2.73069	7.78524e+08	323.15,1875615128882436	0.00632025	ever_bf ~ methylation	ever_bf ~ methylation + maternal_BMI + maternal_age + parity + mat_smk_preg + maternal_education + social_class + bf_intention + cell counts + SVs	1.32741	1.27447	chr4	83720626	SCD5;SCD5
cg10542300	0.339961	1.31493	0.258538	1.40489	0.11,18.49	0.795992	14.7767	5.41138	2.73067	2.61483e+06	64.74,105610517740.92	0.00632055	ever_bf ~ methylation	ever_bf ~ methylation + maternal_BMI + maternal_age + parity + mat_smk_preg + maternal_education + social_class + bf_intention + cell counts + SVs	1.32741	1.27447	chr15	48442807	MYEF2
cg08627233	1.69567	1.41988	1.19423	5.45031	0.34,88.11	0.232386	7.69367	2.81758	2.7306	2194.41	8.77,549146.6	0.00632197	ever_bf ~ methylation	ever_bf ~ methylation + maternal_BMI + maternal_age + parity + mat_smk_preg + maternal_education + social_class + bf_intention + cell counts + SVs	1.32741	1.27447	chrX	153236954	TMEM187;HCFC1
cg05958127	-6.16093	3.64372	-1.69084	0.00211028	0,2.67	0.0908679	-22.721	8.32094	-2.73058	1.35643e-10	0,0	0.00632229	ever_bf ~ methylation	ever_bf ~ methylation + maternal_BMI + maternal_age + parity + mat_smk_preg + maternal_education + social_class + bf_intention + cell counts + SVs	1.32741	1.27447	chr1	120254177	PHGDH
cg18908419	0.0445497	1.49625	0.0297741	1.04556	0.06,19.63	0.976247	9.65093	3.53441	2.73057	15536.3	15.23,15845027.08	0.00632254	ever_bf ~ methylation	ever_bf ~ methylation + maternal_BMI + maternal_age + parity + mat_smk_preg + maternal_education + social_class + bf_intention + cell counts + SVs	1.32741	1.27447	chr10	75800004	VCL;VCL
cg27306787	25.1338	24.6898	1.01798	8.23115e+10	0,8.54837067407647e+31	0.308687	199.773	73.1621	2.73055	5.75608e+86	3.04296928527031e+24,1.08882005159925e+149	0.00632292	ever_bf ~ methylation	ever_bf ~ methylation + maternal_BMI + maternal_age + parity + mat_smk_preg + maternal_education + social_class + bf_intention + cell counts + SVs	1.32741	1.27447	chr22	19879176	TXNRD2
cg06986657	1.98129	2.43661	0.813135	7.25211	0.06,860.1	0.416141	16.0065	5.86212	2.7305	8.944e+06	91.54,873912085942.19	0.0063239	ever_bf ~ methylation	ever_bf ~ methylation + maternal_BMI + maternal_age + parity + mat_smk_preg + maternal_education + social_class + bf_intention + cell counts + SVs	1.32741	1.27447	chr6	31439083	HCG26
cg21471337	12.7107	8.6209	1.47441	331281	0.02,7218610925711.72	0.140372	63.7851	23.3603	2.73049	5.02922e+27	65582863.75,3.85665908840157e+47	0.00632408	ever_bf ~ methylation	ever_bf ~ methylation + maternal_BMI + maternal_age + parity + mat_smk_preg + maternal_education + social_class + bf_intention + cell counts + SVs	1.32741	1.27447	chr1	244942776
cg10458216	4.33049	2.36019	1.8348	75.9815	0.74,7757.91	0.0665348	19.1872	7.02773	2.73021	2.15227e+08	224.27,206549943328703	0.00632936	ever_bf ~ methylation	ever_bf ~ methylation + maternal_BMI + maternal_age + parity + mat_smk_preg + maternal_education + social_class + bf_intention + cell counts + SVs	1.32741	1.27447	chr13	97873947	MBNL2;MBNL2
cg27387993	5.57836	2.4531	2.274	264.637	2.16,32416.75	0.0229657	16.2919	5.9673	2.73021	1.18988e+07	99.09,1428792710013.01	0.00632949	ever_bf ~ methylation	ever_bf ~ methylation + maternal_BMI + maternal_age + parity + mat_smk_preg + maternal_education + social_class + bf_intention + cell counts + SVs	1.32741	1.27447	chr16	12373566	SNX29
cg05290737	0.563339	2.00768	0.280591	1.75653	0.03,89.87	0.779024	14.9366	5.47105	2.73012	3.06832e+06	67.59,139299758009.14	0.00633103	ever_bf ~ methylation	ever_bf ~ methylation + maternal_BMI + maternal_age + parity + mat_smk_preg + maternal_education + social_class + bf_intention + cell counts + SVs	1.32741	1.27447	chr12	123215151	GPR81
cg04669422	6.12606	2.5228	2.42828	457.63	3.26,64263.18	0.0151706	16.912	6.1947	2.73007	2.21198e+07	117.96,4147739063879.42	0.00633199	ever_bf ~ methylation	ever_bf ~ methylation + maternal_BMI + maternal_age + parity + mat_smk_preg + maternal_education + social_class + bf_intention + cell counts + SVs	1.32741	1.27447	chr19	42348625	LYPD4;DMRTC2
cg05389731	1.78572	2.96193	0.60289	5.96388	0.02,1980.51	0.546582	27.9828	10.2504	2.72993	1421624062413	2675.94,7.55254743610823e+20	0.00633483	ever_bf ~ methylation	ever_bf ~ methylation + maternal_BMI + maternal_age + parity + mat_smk_preg + maternal_education + social_class + bf_intention + cell counts + SVs	1.32741	1.27447	chr16	75286915	BCAR1;BCAR1;BCAR1;BCAR1;BCAR1;BCAR1;BCAR1
cg23983141	2.65528	2.68366	0.989426	14.229	0.07,2738.75	0.322455	-22.9563	8.40927	-2.72989	1.07199e-10	0,0	0.00633564	ever_bf ~ methylation	ever_bf ~ methylation + maternal_BMI + maternal_age + parity + mat_smk_preg + maternal_education + social_class + bf_intention + cell counts + SVs	1.32741	1.27447	chr8	140989917	TRAPPC9;TRAPPC9
cg05065572	2.45746	14.0175	0.175313	11.6751	0,9982009106775.23	0.860833	99.6832	36.5169	2.72978	1.95821e+43	1614460934983.35,2.37515218029843e+74	0.00633765	ever_bf ~ methylation	ever_bf ~ methylation + maternal_BMI + maternal_age + parity + mat_smk_preg + maternal_education + social_class + bf_intention + cell counts + SVs	1.32741	1.27447	chr12	114833912	TBX5;TBX5;TBX5;TBX5
cg26307105	0.440779	1.9573	0.225197	1.55392	0.03,72.03	0.821826	12.55	4.59788	2.72952	282098	34.4,2313075942.71	0.0063426	ever_bf ~ methylation	ever_bf ~ methylation + maternal_BMI + maternal_age + parity + mat_smk_preg + maternal_education + social_class + bf_intention + cell counts + SVs	1.32741	1.27447	chr19	17861017	FCHO1;FCHO1;FCHO1;FCHO1
cg22772771	60.9292	25.1407	2.42353	2.89209e+26	115087.78,7.26767184717968e+47	0.0153705	187.077	68.5404	2.72944	1.76421e+81	8.0122764105668e+22,3.88460469788563e+139	0.00634417	ever_bf ~ methylation	ever_bf ~ methylation + maternal_BMI + maternal_age + parity + mat_smk_preg + maternal_education + social_class + bf_intention + cell counts + SVs	1.32741	1.27447	chr6	159420466	RSPH3
cg15487725	-0.222751	1.63916	-0.135893	0.800314	0.03,19.89	0.891906	15.3318	5.6172	2.72944	4.55541e+06	75.35,275415118991.12	0.00634417	ever_bf ~ methylation	ever_bf ~ methylation + maternal_BMI + maternal_age + parity + mat_smk_preg + maternal_education + social_class + bf_intention + cell counts + SVs	1.32741	1.27447	chr14	21524938	RNASE8
cg17214902	1.8735	2.43567	0.769195	6.51107	0.06,770.79	0.441778	13.6854	5.01407	2.72939	877957	47.36,16275443358.86	0.00634512	ever_bf ~ methylation	ever_bf ~ methylation + maternal_BMI + maternal_age + parity + mat_smk_preg + maternal_education + social_class + bf_intention + cell counts + SVs	1.32741	1.27447	chr10	135085678	ADAM8;ADAM8;ADAM8
cg20367404	5.08223	2.87132	1.77	161.134	0.58,44802.76	0.0767275	18.0869	6.6271	2.72923	7.16214e+07	163.66,31343532750187.6	0.00634821	ever_bf ~ methylation	ever_bf ~ methylation + maternal_BMI + maternal_age + parity + mat_smk_preg + maternal_education + social_class + bf_intention + cell counts + SVs	1.32741	1.27447	chr8	144925527	NRBP2
cg16929427	6.66039	6.36361	1.04664	780.855	0,203886171.14	0.295267	49.9719	18.31	2.72922	5.04079e+21	1308425.99,1.94199848001215e+37	0.00634849	ever_bf ~ methylation	ever_bf ~ methylation + maternal_BMI + maternal_age + parity + mat_smk_preg + maternal_education + social_class + bf_intention + cell counts + SVs	1.32741	1.27447	chr6	1578078
cg10055398	-5.37615	3.12207	-1.72198	0.00462559	0,2.1	0.0850726	-21.3841	7.8354	-2.72916	5.16423e-10	0,0	0.00634951	ever_bf ~ methylation	ever_bf ~ methylation + maternal_BMI + maternal_age + parity + mat_smk_preg + maternal_education + social_class + bf_intention + cell counts + SVs	1.32741	1.27447	chr6	33091242	HLA-DPB2
cg25814432	-2.92286	1.85492	-1.57574	0.0537794	0,2.04	0.115086	-26.4639	9.69684	-2.72913	3.21271e-12	0,0	0.00635025	ever_bf ~ methylation	ever_bf ~ methylation + maternal_BMI + maternal_age + parity + mat_smk_preg + maternal_education + social_class + bf_intention + cell counts + SVs	1.32741	1.27447	chr19	54620431	PRPF31;TFPT
cg00934597	3.80799	1.91782	1.98559	45.0598	1.05,1933.16	0.0470791	12.433	4.55569	2.72912	250952	33.24,1894410659.95	0.00635043	ever_bf ~ methylation	ever_bf ~ methylation + maternal_BMI + maternal_age + parity + mat_smk_preg + maternal_education + social_class + bf_intention + cell counts + SVs	1.32741	1.27447	chr7	893267	UNC84A;UNC84A
cg14193007	-3.64692	1.61041	-2.26459	0.0260714	0,0.61	0.0235378	-13.177	4.82861	-2.72895	1.89357e-06	0,0.02	0.00635361	ever_bf ~ methylation	ever_bf ~ methylation + maternal_BMI + maternal_age + parity + mat_smk_preg + maternal_education + social_class + bf_intention + cell counts + SVs	1.32741	1.27447	chr17	77953016	TBC1D16
cg06619466	4.28927	4.72462	0.907854	72.913	0.01,766453.43	0.363956	36.8014	13.4864	2.72879	9608433249240310	31829.67,2.90050086916362e+27	0.00635675	ever_bf ~ methylation	ever_bf ~ methylation + maternal_BMI + maternal_age + parity + mat_smk_preg + maternal_education + social_class + bf_intention + cell counts + SVs	1.32741	1.27447	chr10	112772261	SHOC2
cg27166860	6.63859	4.48584	1.4799	764.017	0.12,5029492.46	0.1389	43.7151	16.0204	2.72872	9.66595e+18	223052.4,4.1887298011656e+32	0.00635811	ever_bf ~ methylation	ever_bf ~ methylation + maternal_BMI + maternal_age + parity + mat_smk_preg + maternal_education + social_class + bf_intention + cell counts + SVs	1.32741	1.27447	chr18	21594461	TTC39C;TTC39C;TTC39C;TTC39C
cg18112794	1.09965	2.12602	0.517234	3.00312	0.05,193.77	0.604993	15.5467	5.69744	2.72871	5.64729e+06	79.81,399578928614.08	0.00635821	ever_bf ~ methylation	ever_bf ~ methylation + maternal_BMI + maternal_age + parity + mat_smk_preg + maternal_education + social_class + bf_intention + cell counts + SVs	1.32741	1.27447	chr21	15057058
cg15079124	5.11413	3.6874	1.38692	166.356	0.12,228990.77	0.165466	26.4704	9.70094	2.72864	3.13291e+11	1731.18,56696062585435807744	0.00635955	ever_bf ~ methylation	ever_bf ~ methylation + maternal_BMI + maternal_age + parity + mat_smk_preg + maternal_education + social_class + bf_intention + cell counts + SVs	1.32741	1.27447	chr7	142829213	PIP
cg00373148	-6.82339	4.33388	-1.57443	0.00108802	0,5.32	0.115388	-36.5858	13.4084	-2.72857	1.29117e-16	0,0	0.00636098	ever_bf ~ methylation	ever_bf ~ methylation + maternal_BMI + maternal_age + parity + mat_smk_preg + maternal_education + social_class + bf_intention + cell counts + SVs	1.32741	1.27447	chr3	50227735	GNAT1;GNAT1
cg09065632	1.31433	1.69083	0.777326	3.72225	0.14,102.35	0.436967	10.6436	3.90082	2.72855	41922.7	20.04,87678872.19	0.00636137	ever_bf ~ methylation	ever_bf ~ methylation + maternal_BMI + maternal_age + parity + mat_smk_preg + maternal_education + social_class + bf_intention + cell counts + SVs	1.32741	1.27447	chr19	54151440
cg16414852	-5.31565	1.30254	-4.081	0.00491407	0,0.06	4.48421e-05	-9.63955	3.5329	-2.72851	6.51021e-05	0,0.07	0.00636209	ever_bf ~ methylation	ever_bf ~ methylation + maternal_BMI + maternal_age + parity + mat_smk_preg + maternal_education + social_class + bf_intention + cell counts + SVs	1.32741	1.27447	chr4	70626128	SULT1B1
cg15059932	15.0449	8.5301	1.76375	3.41923e+06	0.19,62358719601101.5	0.0777749	67.2639	24.6527	2.72846	1.63063e+29	168870341.69,1.57454599204405e+50	0.00636306	ever_bf ~ methylation	ever_bf ~ methylation + maternal_BMI + maternal_age + parity + mat_smk_preg + maternal_education + social_class + bf_intention + cell counts + SVs	1.32741	1.27447	chr18	74535233	ZNF236
cg10097458	-3.45308	3.43165	-1.00625	0.031648	0,26.39	0.314297	-23.0401	8.44441	-2.72845	9.85814e-11	0,0	0.00636333	ever_bf ~ methylation	ever_bf ~ methylation + maternal_BMI + maternal_age + parity + mat_smk_preg + maternal_education + social_class + bf_intention + cell counts + SVs	1.32741	1.27447	chr10	59866772
cg10894697	17.5716	20.5213	0.856262	4.27812e+07	0,1.25698516928924e+25	0.391853	174.777	64.0576	2.72843	8.02753e+75	2.38591127618013e+21,2.70090672672443e+130	0.00636363	ever_bf ~ methylation	ever_bf ~ methylation + maternal_BMI + maternal_age + parity + mat_smk_preg + maternal_education + social_class + bf_intention + cell counts + SVs	1.32741	1.27447	chr10	115439008	CASP7;CASP7;CASP7;CASP7;CASP7
cg03655402	0.718155	3.26909	0.21968	2.05065	0,1243.35	0.82612	26.8999	9.85915	2.72842	4.81361e+11	1950.7,1.18782053218349e+20	0.0063639	ever_bf ~ methylation	ever_bf ~ methylation + maternal_BMI + maternal_age + parity + mat_smk_preg + maternal_education + social_class + bf_intention + cell counts + SVs	1.32741	1.27447	chr18	77454656	CTDP1;CTDP1
cg21308197	23.2688	16.3328	1.42466	1.27496e+10	0,1.01925097699624e+24	0.154255	162.629	59.6058	2.72841	4.25369e+70	77861823689586130944,2.32384610776943e+121	0.00636411	ever_bf ~ methylation	ever_bf ~ methylation + maternal_BMI + maternal_age + parity + mat_smk_preg + maternal_education + social_class + bf_intention + cell counts + SVs	1.32741	1.27447	chr19	59084138	MZF1;MZF1;LOC100131691
cg25953958	-0.433069	1.37015	-0.316073	0.648516	0.04,9.51	0.751947	-15.1303	5.54557	-2.72836	2.68519e-07	0,0.01	0.00636492	ever_bf ~ methylation	ever_bf ~ methylation + maternal_BMI + maternal_age + parity + mat_smk_preg + maternal_education + social_class + bf_intention + cell counts + SVs	1.32741	1.27447	chr17	8485965	MYH10
cg00396407	92.9613	45.4065	2.04731	2.35831e+40	52.7,1.05541822457556e+79	0.0406275	318.459	116.724	2.72832	2.01919e+138	8.87201012948011e+38,4.59548093554398e+237	0.00636578	ever_bf ~ methylation	ever_bf ~ methylation + maternal_BMI + maternal_age + parity + mat_smk_preg + maternal_education + social_class + bf_intention + cell counts + SVs	1.32741	1.27447	chr1	226374726	ACBD3
cg08610886	-4.46454	3.02187	-1.47741	0.01151	0,4.3	0.139566	-21.2002	7.77048	-2.7283	6.20686e-10	0,0	0.00636618	ever_bf ~ methylation	ever_bf ~ methylation + maternal_BMI + maternal_age + parity + mat_smk_preg + maternal_education + social_class + bf_intention + cell counts + SVs	1.32741	1.27447	chrX	13397207
cg10848828	-2.59722	1.72188	-1.50836	0.0744806	0,2.18	0.131463	-10.0613	3.68777	-2.7283	4.26991e-05	0,0.06	0.00636626	ever_bf ~ methylation	ever_bf ~ methylation + maternal_BMI + maternal_age + parity + mat_smk_preg + maternal_education + social_class + bf_intention + cell counts + SVs	1.32741	1.27447	chr6	30104295	TRIM40
cg05082738	-0.351781	2.11516	-0.166314	0.703434	0.01,44.43	0.86791	10.7568	3.94275	2.72825	46949.4	20.68,106602961.94	0.0063671	ever_bf ~ methylation	ever_bf ~ methylation + maternal_BMI + maternal_age + parity + mat_smk_preg + maternal_education + social_class + bf_intention + cell counts + SVs	1.32741	1.27447	chr11	60414918	C11orf64
cg23870181	3.96253	3.5042	1.1308	52.5904	0.05,50552.39	0.258141	25.0788	9.1923	2.72824	7.79064e+10	1166.62,5202546451156335616	0.00636737	ever_bf ~ methylation	ever_bf ~ methylation + maternal_BMI + maternal_age + parity + mat_smk_preg + maternal_education + social_class + bf_intention + cell counts + SVs	1.32741	1.27447	chr6	32713044	HLA-DQA2
cg02936263	-0.375015	1.87981	-0.199496	0.687279	0.02,27.37	0.841875	18.3123	6.71261	2.72804	8.9727e+07	173.4,46431122553512.8	0.00637112	ever_bf ~ methylation	ever_bf ~ methylation + maternal_BMI + maternal_age + parity + mat_smk_preg + maternal_education + social_class + bf_intention + cell counts + SVs	1.32741	1.27447	chr17	32596886	CCL7
cg22021768	3.46773	2.99196	1.15902	32.0638	0.09,11293.25	0.246449	21.5174	7.88769	2.72797	2.21256e+09	427.32,11456015914213940	0.00637248	ever_bf ~ methylation	ever_bf ~ methylation + maternal_BMI + maternal_age + parity + mat_smk_preg + maternal_education + social_class + bf_intention + cell counts + SVs	1.32741	1.27447	chr15	65250675	ANKDD1A
cg09467433	3.59232	2.20374	1.6301	36.3183	0.48,2728.9	0.10308	20.6994	7.5879	2.72795	9.7646e+08	339.39,2809339334121715	0.00637284	ever_bf ~ methylation	ever_bf ~ methylation + maternal_BMI + maternal_age + parity + mat_smk_preg + maternal_education + social_class + bf_intention + cell counts + SVs	1.32741	1.27447	chr3	171283606
cg19174634	-1.30405	1.78074	-0.732304	0.271431	0.01,8.9	0.463983	-13.6313	4.99707	-2.72786	1.20226e-06	0,0.02	0.00637468	ever_bf ~ methylation	ever_bf ~ methylation + maternal_BMI + maternal_age + parity + mat_smk_preg + maternal_education + social_class + bf_intention + cell counts + SVs	1.32741	1.27447	chr17	71198000	COG1
cg02438164	-0.978541	2.39735	-0.408177	0.375859	0,41.27	0.683144	-17.02	6.23939	-2.72783	4.05803e-08	0,0.01	0.00637528	ever_bf ~ methylation	ever_bf ~ methylation + maternal_BMI + maternal_age + parity + mat_smk_preg + maternal_education + social_class + bf_intention + cell counts + SVs	1.32741	1.27447	chr16	4651732
cg07962309	-5.38381	2.34575	-2.29514	0.00459028	0,0.46	0.0217251	-17.1445	6.28523	-2.72775	3.58283e-08	0,0.01	0.00637678	ever_bf ~ methylation	ever_bf ~ methylation + maternal_BMI + maternal_age + parity + mat_smk_preg + maternal_education + social_class + bf_intention + cell counts + SVs	1.32741	1.27447	chr12	42628089	YAF2
cg01614536	-2.60068	1.3578	-1.91537	0.0742233	0.01,1.06	0.0554459	-14.2402	5.22048	-2.72775	6.53992e-07	0,0.02	0.00637679	ever_bf ~ methylation	ever_bf ~ methylation + maternal_BMI + maternal_age + parity + mat_smk_preg + maternal_education + social_class + bf_intention + cell counts + SVs	1.32741	1.27447	chr7	95065605	PON2;PON2
cg24330088	17.4916	11.7342	1.49065	3.94915e+07	0,384453887930947776	0.136053	85.9952	31.5272	2.72765	2.22444e+37	32415907333.51,1.52645113834493e+64	0.00637867	ever_bf ~ methylation	ever_bf ~ methylation + maternal_BMI + maternal_age + parity + mat_smk_preg + maternal_education + social_class + bf_intention + cell counts + SVs	1.32741	1.27447	chr1	67613911
cg17041185	-1.24183	3.06403	-0.405292	0.288856	0,117.18	0.685263	-24.2124	8.87671	-2.72763	3.05266e-11	0,0	0.00637902	ever_bf ~ methylation	ever_bf ~ methylation + maternal_BMI + maternal_age + parity + mat_smk_preg + maternal_education + social_class + bf_intention + cell counts + SVs	1.32741	1.27447	chr1	59240214
cg02099418	2.20626	2.79393	0.78966	9.08165	0.04,2169.73	0.429726	27.0604	9.92086	2.72762	5.65158e+11	2029.37,1.57390954464439e+20	0.00637925	ever_bf ~ methylation	ever_bf ~ methylation + maternal_BMI + maternal_age + parity + mat_smk_preg + maternal_education + social_class + bf_intention + cell counts + SVs	1.32741	1.27447	chr2	204571146	CD28
cg13783444	-4.66191	2.60836	-1.78729	0.00944843	0,1.57	0.0738902	-20.4753	7.50668	-2.72761	1.28145e-09	0,0	0.00637955	ever_bf ~ methylation	ever_bf ~ methylation + maternal_BMI + maternal_age + parity + mat_smk_preg + maternal_education + social_class + bf_intention + cell counts + SVs	1.32741	1.27447	chr14	75536434	FAM164C;FAM164C;FAM164C;FAM164C
cg22589169	21.2355	9.82198	2.16203	1.66895e+09	7.27,382895123764500736	0.0306155	72.4588	26.5651	2.7276	2.94084e+31	717506664.5,1.20536036908381e+54	0.00637973	ever_bf ~ methylation	ever_bf ~ methylation + maternal_BMI + maternal_age + parity + mat_smk_preg + maternal_education + social_class + bf_intention + cell counts + SVs	1.32741	1.27447	chr13	111227891
cg05892903	87.9557	25.3992	3.46294	1.58009e+38	37885732148006808,6.59007356020341e+59	0.000534313	144.234	52.8809	2.72753	4.36669e+62	423662817812961152,4.50073838101331e+107	0.00638103	ever_bf ~ methylation	ever_bf ~ methylation + maternal_BMI + maternal_age + parity + mat_smk_preg + maternal_education + social_class + bf_intention + cell counts + SVs	1.32741	1.27447	chr8	90769545	RIPK2
cg12231246	-3.61693	1.95568	-1.84945	0.026865	0,1.24	0.0643932	-12.5187	4.58988	-2.72746	3.65758e-06	0,0.03	0.00638237	ever_bf ~ methylation	ever_bf ~ methylation + maternal_BMI + maternal_age + parity + mat_smk_preg + maternal_education + social_class + bf_intention + cell counts + SVs	1.32741	1.27447	chr17	27346732
cg06651180	7.48816	4.538	1.6501	1786.76	0.25,13028435.3	0.0989226	35.3386	12.957	2.72738	2225254451127544	20804.69,2.38011597876808e+26	0.00638396	ever_bf ~ methylation	ever_bf ~ methylation + maternal_BMI + maternal_age + parity + mat_smk_preg + maternal_education + social_class + bf_intention + cell counts + SVs	1.32741	1.27447	chr7	101559888	CUX1;CUX1;CUX1
cg14893163	21.4872	10.2414	2.09807	2.14664e+09	4.11,1120468813909058304	0.0358987	77.5941	28.4504	2.72735	4.99677e+33	3028501552.98,8.24424077668101e+57	0.00638458	ever_bf ~ methylation	ever_bf ~ methylation + maternal_BMI + maternal_age + parity + mat_smk_preg + maternal_education + social_class + bf_intention + cell counts + SVs	1.32741	1.27447	chr13	58206036	PCDH17;PCDH17
cg00294684	14.7311	5.94787	2.4767	2.49831e+06	21.61,288787305990.05	0.0132602	35.5803	13.0459	2.72731	2833464633494556	22254.65,3.60757039960066e+26	0.00638522	ever_bf ~ methylation	ever_bf ~ methylation + maternal_BMI + maternal_age + parity + mat_smk_preg + maternal_education + social_class + bf_intention + cell counts + SVs	1.32741	1.27447	chr11	5602123	OR52B6
cg18452703	-5.48322	2.27524	-2.40996	0.00415592	0,0.36	0.0159544	-14.4274	5.29038	-2.7271	5.42322e-07	0,0.02	0.00638936	ever_bf ~ methylation	ever_bf ~ methylation + maternal_BMI + maternal_age + parity + mat_smk_preg + maternal_education + social_class + bf_intention + cell counts + SVs	1.32741	1.27447	chr10	102949930
cg26697310	6.62986	2.43221	2.72586	757.379	6.44,89054.34	0.00641348	17.8821	6.55729	2.72706	5.83599e+07	152.91,22273570240299.4	0.00639007	ever_bf ~ methylation	ever_bf ~ methylation + maternal_BMI + maternal_age + parity + mat_smk_preg + maternal_education + social_class + bf_intention + cell counts + SVs	1.32741	1.27447	chr8	41542172	ANK1;ANK1;ANK1;ANK1;ANK1
cg05389467	-1.65529	6.75795	-0.24494	0.191036	0,108043.35	0.806503	-71.993	26.3996	-2.72705	5.41799e-32	0,0	0.00639041	ever_bf ~ methylation	ever_bf ~ methylation + maternal_BMI + maternal_age + parity + mat_smk_preg + maternal_education + social_class + bf_intention + cell counts + SVs	1.32741	1.27447	chr12	106532311	NUAK1
cg18560965	1.05235	2.55411	0.412022	2.86437	0.02,427.69	0.680324	22.1444	8.1203	2.72704	4.14196e+09	507.06,33833643373042464	0.00639043	ever_bf ~ methylation	ever_bf ~ methylation + maternal_BMI + maternal_age + parity + mat_smk_preg + maternal_education + social_class + bf_intention + cell counts + SVs	1.32741	1.27447	chr2	365815
cg14691529	-9.3244	7.21726	-1.29196	8.92203e-05	0,124.14	0.196371	-39.3589	14.4334	-2.72694	8.06612e-18	0,0	0.0063925	ever_bf ~ methylation	ever_bf ~ methylation + maternal_BMI + maternal_age + parity + mat_smk_preg + maternal_education + social_class + bf_intention + cell counts + SVs	1.32741	1.27447	chr12	54357771	HOTAIR
cg05425577	-0.141759	0.942681	-0.150379	0.86783	0.14,5.51	0.880466	6.27346	2.30055	2.72694	530.311	5.84,48172.77	0.00639254	ever_bf ~ methylation	ever_bf ~ methylation + maternal_BMI + maternal_age + parity + mat_smk_preg + maternal_education + social_class + bf_intention + cell counts + SVs	1.32741	1.27447	chrX	54522221	FGD1;FGD1
cg19746754	3.11062	3.79614	0.819417	22.4349	0.01,38217.44	0.412549	23.559	8.63949	2.7269	1.7043e+10	754.17,385146952379986880	0.00639326	ever_bf ~ methylation	ever_bf ~ methylation + maternal_BMI + maternal_age + parity + mat_smk_preg + maternal_education + social_class + bf_intention + cell counts + SVs	1.32741	1.27447	chr2	497035
cg06093354	108.354	53.4472	2.02731	1.14176e+47	36.51,3.57093136675985e+92	0.0426308	400.093	146.723	2.72686	5.73029e+173	7.33314280764511e+48,4.47777558393904e+298	0.00639392	ever_bf ~ methylation	ever_bf ~ methylation + maternal_BMI + maternal_age + parity + mat_smk_preg + maternal_education + social_class + bf_intention + cell counts + SVs	1.32741	1.27447	chr13	48611687	NUDT15
cg15555014	2.04875	2.76545	0.740837	7.75819	0.03,1752.92	0.458792	20.6517	7.57455	2.72646	9.3097e+08	332.16,2609302849221628	0.00640171	ever_bf ~ methylation	ever_bf ~ methylation + maternal_BMI + maternal_age + parity + mat_smk_preg + maternal_education + social_class + bf_intention + cell counts + SVs	1.32741	1.27447	chr17	76164144	SYNGR2
cg15338884	14.1249	5.83554	2.42049	1.3626e+06	14.69,126381794564.08	0.0154994	32.3383	11.861	2.72644	110747183836098	8872.68,1.38232576660448e+24	0.00640217	ever_bf ~ methylation	ever_bf ~ methylation + maternal_BMI + maternal_age + parity + mat_smk_preg + maternal_education + social_class + bf_intention + cell counts + SVs	1.32741	1.27447	chr10	133913937
cg23403836	-0.599414	0.542338	-1.10524	0.549134	0.19,1.59	0.269056	-3.11816	1.14369	-2.72639	0.0442385	0,0.42	0.00640305	ever_bf ~ methylation	ever_bf ~ methylation + maternal_BMI + maternal_age + parity + mat_smk_preg + maternal_education + social_class + bf_intention + cell counts + SVs	1.32741	1.27447	chr7	1616229	KIAA1908;KIAA1908;KIAA1908
cg16173775	-12.5201	6.89357	-1.8162	3.6526e-06	0,2.69	0.0693403	-41.9389	15.3827	-2.72637	6.11192e-19	0,0	0.0064035	ever_bf ~ methylation	ever_bf ~ methylation + maternal_BMI + maternal_age + parity + mat_smk_preg + maternal_education + social_class + bf_intention + cell counts + SVs	1.32741	1.27447	chr1	32673381	IQCC;IQCC;DCDC2B
cg18692070	-3.28136	3.90988	-0.839248	0.0375772	0,80	0.40133	-24.9906	9.1667	-2.72624	1.40189e-11	0,0	0.00640608	ever_bf ~ methylation	ever_bf ~ methylation + maternal_BMI + maternal_age + parity + mat_smk_preg + maternal_education + social_class + bf_intention + cell counts + SVs	1.32741	1.27447	chr10	3466852
cg23518791	34.7444	27.2549	1.27479	1228257851034707	0,1.94586083484057e+38	0.202382	173.418	63.6109	2.72624	2.06371e+75	1.47223301189292e+21,2.8928282249307e+129	0.00640608	ever_bf ~ methylation	ever_bf ~ methylation + maternal_BMI + maternal_age + parity + mat_smk_preg + maternal_education + social_class + bf_intention + cell counts + SVs	1.32741	1.27447	chr22	18111806	ATP6V1E1;ATP6V1E1;ATP6V1E1
cg24734216	3.69256	5.60569	0.658717	40.1476	0,2373106.81	0.510077	39.5334	14.5012	2.72622	1.47618e+17	66911.98,3.25666430722761e+29	0.00640635	ever_bf ~ methylation	ever_bf ~ methylation + maternal_BMI + maternal_age + parity + mat_smk_preg + maternal_education + social_class + bf_intention + cell counts + SVs	1.32741	1.27447	chr15	69595723	PAQR5
cg08129420	0.198036	1.41429	0.140025	1.21901	0.08,19.49	0.88864	12.1206	4.44598	2.7262	183621	30.16,1117946715.05	0.00640688	ever_bf ~ methylation	ever_bf ~ methylation + maternal_BMI + maternal_age + parity + mat_smk_preg + maternal_education + social_class + bf_intention + cell counts + SVs	1.32741	1.27447	chr8	51449266	SNTG1
cg15754752	3.13948	7.13316	0.440125	23.0919	0,27247795.42	0.659847	48.329	17.7279	2.72615	9.75032e+20	791991.05,1.20037762635862e+36	0.00640771	ever_bf ~ methylation	ever_bf ~ methylation + maternal_BMI + maternal_age + parity + mat_smk_preg + maternal_education + social_class + bf_intention + cell counts + SVs	1.32741	1.27447	chr13	36944433	SPG20
cg07183970	4.58696	3.76099	1.21961	98.1951	0.06,156137.91	0.222611	25.3646	9.30422	2.72614	1.03685e+11	1246.82,8622414025105944576	0.00640794	ever_bf ~ methylation	ever_bf ~ methylation + maternal_BMI + maternal_age + parity + mat_smk_preg + maternal_education + social_class + bf_intention + cell counts + SVs	1.32741	1.27447	chr12	34457254
cg14400886	36.2889	18.2168	1.99206	5755402878375618	1.79,1.84724611840649e+31	0.0463647	110.585	40.5671	2.72598	1.063e+48	31270224445486.3,3.61354199226121e+82	0.00641104	ever_bf ~ methylation	ever_bf ~ methylation + maternal_BMI + maternal_age + parity + mat_smk_preg + maternal_education + social_class + bf_intention + cell counts + SVs	1.32741	1.27447	chr4	134070441	PCDH10;PCDH10
cg20315150	0.00944311	2.08717	0.00452436	1.00949	0.02,60.36	0.99639	-16.1102	5.90992	-2.72596	1.00791e-07	0,0.01	0.00641142	ever_bf ~ methylation	ever_bf ~ methylation + maternal_BMI + maternal_age + parity + mat_smk_preg + maternal_education + social_class + bf_intention + cell counts + SVs	1.32741	1.27447	chr7	28647577	CREB5;CREB5;CREB5
cg09816420	-3.06478	1.86935	-1.63949	0.0466643	0,1.82	0.101111	-12.1555	4.45931	-2.72586	5.25958e-06	0,0.03	0.00641344	ever_bf ~ methylation	ever_bf ~ methylation + maternal_BMI + maternal_age + parity + mat_smk_preg + maternal_education + social_class + bf_intention + cell counts + SVs	1.32741	1.27447	chr5	140605851	PCDHB14;PCDHB14
cg06012959	-2.08163	2.01192	-1.03465	0.124727	0,6.43	0.300833	-17.6988	6.49294	-2.72586	2.05826e-08	0,0.01	0.00641347	ever_bf ~ methylation	ever_bf ~ methylation + maternal_BMI + maternal_age + parity + mat_smk_preg + maternal_education + social_class + bf_intention + cell counts + SVs	1.32741	1.27447	chr5	109871721	TMEM232
cg05924428	-0.635931	8.79667	-0.0722923	0.529442	0,16281534.46	0.942369	54.259	19.906	2.72576	3.66758e+23	4168969.19,3.2264895865399e+40	0.00641542	ever_bf ~ methylation	ever_bf ~ methylation + maternal_BMI + maternal_age + parity + mat_smk_preg + maternal_education + social_class + bf_intention + cell counts + SVs	1.32741	1.27447	chr7	98565172	TRRAP
cg25987102	5.1337	5.39205	0.952086	169.644	0,6596967.38	0.341053	34.8161	12.7731	2.72574	1319619453511513	17691.48,9.84312893549366e+25	0.00641581	ever_bf ~ methylation	ever_bf ~ methylation + maternal_BMI + maternal_age + parity + mat_smk_preg + maternal_education + social_class + bf_intention + cell counts + SVs	1.32741	1.27447	chr11	116709735	APOA1
cg25906638	-2.28322	2.07088	-1.10254	0.101955	0,5.9	0.270228	-13.0827	4.7997	-2.72573	2.08094e-06	0,0.03	0.00641594	ever_bf ~ methylation	ever_bf ~ methylation + maternal_BMI + maternal_age + parity + mat_smk_preg + maternal_education + social_class + bf_intention + cell counts + SVs	1.32741	1.27447	chr10	10914374
cg27485829	-1.38616	1.4029	-0.988072	0.250032	0.02,3.91	0.323117	-16.1353	5.91965	-2.72571	9.8297e-08	0,0.01	0.00641629	ever_bf ~ methylation	ever_bf ~ methylation + maternal_BMI + maternal_age + parity + mat_smk_preg + maternal_education + social_class + bf_intention + cell counts + SVs	1.32741	1.27447	chr11	20175062
cg02901408	19.6611	16.1661	1.21619	3.45705e+08	0,1.9934513410624e+22	0.223913	163.691	60.0548	2.72569	1.23055e+71	93418535882108518400,1.62092830990253e+122	0.00641664	ever_bf ~ methylation	ever_bf ~ methylation + maternal_BMI + maternal_age + parity + mat_smk_preg + maternal_education + social_class + bf_intention + cell counts + SVs	1.32741	1.27447	chr1	185014370	RNF2
cg00692780	-1.10623	1.30537	-0.847444	0.330805	0.03,4.27	0.396748	-9.11077	3.34267	-2.72559	0.000110469	0,0.08	0.00641857	ever_bf ~ methylation	ever_bf ~ methylation + maternal_BMI + maternal_age + parity + mat_smk_preg + maternal_education + social_class + bf_intention + cell counts + SVs	1.32741	1.27447	chr2	222434778	EPHA4
cg15329860	16.9059	4.99464	3.38481	2.19855e+07	1232.01,392335404847.39	0.000712278	30.8576	11.3214	2.72559	2.51936e+13	5811.42,1.09219258290157e+23	0.00641868	ever_bf ~ methylation	ever_bf ~ methylation + maternal_BMI + maternal_age + parity + mat_smk_preg + maternal_education + social_class + bf_intention + cell counts + SVs	1.32741	1.27447	chrY	21906636	KDM5D;KDM5D;KDM5D;KDM5D;KDM5D;KDM5D
cg21913652	-0.390831	1.68795	-0.231542	0.676494	0.02,18.5	0.816894	-14.0065	5.13889	-2.72559	8.26148e-07	0,0.02	0.00641868	ever_bf ~ methylation	ever_bf ~ methylation + maternal_BMI + maternal_age + parity + mat_smk_preg + maternal_education + social_class + bf_intention + cell counts + SVs	1.32741	1.27447	chr11	35651841
cg27334740	3.67059	2.2098	1.66105	39.2749	0.52,2986.29	0.0967032	15.0852	5.53498	2.72544	3.55985e+06	69.18,183188378771.82	0.00642163	ever_bf ~ methylation	ever_bf ~ methylation + maternal_BMI + maternal_age + parity + mat_smk_preg + maternal_education + social_class + bf_intention + cell counts + SVs	1.32741	1.27447	chr16	85215660
cg23179168	73.6042	31.4309	2.34178	9.2446e+31	162696.63,5.25287861258874e+58	0.0191921	211.026	77.4292	2.7254	4.43899e+91	5.47322260024568e+25,3.6001864152323e+157	0.00642231	ever_bf ~ methylation	ever_bf ~ methylation + maternal_BMI + maternal_age + parity + mat_smk_preg + maternal_education + social_class + bf_intention + cell counts + SVs	1.32741	1.27447	chr8	127570165	FAM84B
cg18915143	4.57977	3.36003	1.36301	97.4917	0.13,70645.4	0.172878	20.0893	7.37131	2.72533	5.30471e+08	281.89,998274497007155	0.00642369	ever_bf ~ methylation	ever_bf ~ methylation + maternal_BMI + maternal_age + parity + mat_smk_preg + maternal_education + social_class + bf_intention + cell counts + SVs	1.32741	1.27447	chr5	149323959	PDE6A
cg05611777	5.3415	4.07537	1.31068	208.825	0.07,614900.87	0.189966	28.4609	10.4435	2.72524	2.29315e+12	2956.51,1.77863552059907e+21	0.00642546	ever_bf ~ methylation	ever_bf ~ methylation + maternal_BMI + maternal_age + parity + mat_smk_preg + maternal_education + social_class + bf_intention + cell counts + SVs	1.32741	1.27447	chr10	131334690	MGMT
cg09472211	-3.40481	6.19104	-0.549957	0.0332133	0,6183.49	0.582349	-50.289	18.4534	-2.7252	1.44466e-22	0,0	0.00642634	ever_bf ~ methylation	ever_bf ~ methylation + maternal_BMI + maternal_age + parity + mat_smk_preg + maternal_education + social_class + bf_intention + cell counts + SVs	1.32741	1.27447	chr10	89622126	PTEN;KILLIN
cg14248690	1.48158	2.77664	0.533586	4.39987	0.02,1016.16	0.593628	21.7725	7.9894	2.72518	2.85559e+09	451.83,18047372452897484	0.00642669	ever_bf ~ methylation	ever_bf ~ methylation + maternal_BMI + maternal_age + parity + mat_smk_preg + maternal_education + social_class + bf_intention + cell counts + SVs	1.32741	1.27447	chr15	20564208
cg04322596	7.27109	5.1658	1.40754	1438.12	0.06,35892945.11	0.159266	31.0393	11.3899	2.72516	3.02121e+13	6093.98,1.49782794688259e+23	0.0064271	ever_bf ~ methylation	ever_bf ~ methylation + maternal_BMI + maternal_age + parity + mat_smk_preg + maternal_education + social_class + bf_intention + cell counts + SVs	1.32741	1.27447	chr10	114910865	TCF7L2;TCF7L2;TCF7L2;TCF7L2;TCF7L2;TCF7L2
cg09478213	2.31142	3.45204	0.669583	10.0888	0.01,8755.33	0.503124	26.6652	9.78506	2.7251	3.80675e+11	1783.8,81238874995656687616	0.00642829	ever_bf ~ methylation	ever_bf ~ methylation + maternal_BMI + maternal_age + parity + mat_smk_preg + maternal_education + social_class + bf_intention + cell counts + SVs	1.32741	1.27447	chr20	18040687
cg10334885	3.3057	1.98547	1.66495	27.2677	0.56,1335.71	0.095923	-14.4887	5.31681	-2.72508	5.10054e-07	0,0.02	0.00642854	ever_bf ~ methylation	ever_bf ~ methylation + maternal_BMI + maternal_age + parity + mat_smk_preg + maternal_education + social_class + bf_intention + cell counts + SVs	1.32741	1.27447	chr8	884842
cg23319601	-5.29741	13.7365	-0.385644	0.00500453	0,2466849886.68	0.69976	91.5363	33.591	2.72503	5.67166e+39	144703989117.38,2.22300057316276e+68	0.00642966	ever_bf ~ methylation	ever_bf ~ methylation + maternal_BMI + maternal_age + parity + mat_smk_preg + maternal_education + social_class + bf_intention + cell counts + SVs	1.32741	1.27447	chr14	70316638
cg11834527	3.10855	1.60495	1.93685	22.3886	0.96,520.22	0.0527639	10.7323	3.93846	2.725	45811.8	20.35,103148725.79	0.00643021	ever_bf ~ methylation	ever_bf ~ methylation + maternal_BMI + maternal_age + parity + mat_smk_preg + maternal_education + social_class + bf_intention + cell counts + SVs	1.32741	1.27447	chrX	149008828	MAGEA8;MAGEA8;MAGEA8
cg13692456	5.44939	2.68194	2.03189	232.617	1.21,44622.27	0.0421651	16.4334	6.03072	2.72495	1.37069e+07	100.81,1863779367168.9	0.00643115	ever_bf ~ methylation	ever_bf ~ methylation + maternal_BMI + maternal_age + parity + mat_smk_preg + maternal_education + social_class + bf_intention + cell counts + SVs	1.32741	1.27447	chr9	99639590
cg04301343	1.19492	1.87205	0.638294	3.30329	0.08,129.56	0.523282	14.8028	5.43234	2.72493	2.68385e+06	63.78,112944220671.39	0.0064315	ever_bf ~ methylation	ever_bf ~ methylation + maternal_BMI + maternal_age + parity + mat_smk_preg + maternal_education + social_class + bf_intention + cell counts + SVs	1.32741	1.27447	chrX	19140658	GPR64;GPR64;GPR64;GPR64;GPR64;GPR64;GPR64;GPR64
cg27342210	-5.60157	3.96026	-1.41444	0.00369208	0,8.68	0.157232	-30.5956	11.2284	-2.72484	5.15819e-14	0,0	0.00643319	ever_bf ~ methylation	ever_bf ~ methylation + maternal_BMI + maternal_age + parity + mat_smk_preg + maternal_education + social_class + bf_intention + cell counts + SVs	1.32741	1.27447	chr10	102482086
cg02421172	1.62331	2.82872	0.573866	5.06984	0.02,1296.74	0.566058	15.715	5.76743	2.72478	6.68236e+06	82.34,542335835396.17	0.00643445	ever_bf ~ methylation	ever_bf ~ methylation + maternal_BMI + maternal_age + parity + mat_smk_preg + maternal_education + social_class + bf_intention + cell counts + SVs	1.32741	1.27447	chr7	1938701	MAD1L1;MAD1L1;MAD1L1
cg09329705	37.1851	16.101	2.3095	1.41026e+16	277.9,7.15664201660095e+29	0.0209159	170.056	62.4111	2.72477	7.14984e+73	5.35619178081954e+20,9.54412103295356e+126	0.0064347	ever_bf ~ methylation	ever_bf ~ methylation + maternal_BMI + maternal_age + parity + mat_smk_preg + maternal_education + social_class + bf_intention + cell counts + SVs	1.32741	1.27447	chr19	4909474	UHRF1;UHRF1
cg09550293	-1.95332	2.80153	-0.697234	0.141802	0,34.39	0.485657	15.8089	5.80199	2.72474	7.34031e+06	84.52,637485568859.07	0.00643531	ever_bf ~ methylation	ever_bf ~ methylation + maternal_BMI + maternal_age + parity + mat_smk_preg + maternal_education + social_class + bf_intention + cell counts + SVs	1.32741	1.27447	chr1	38456531	SF3A3
cg00718581	6.00643	3.56863	1.68312	406.03	0.37,442830.03	0.0923521	21.9927	8.07157	2.72471	3.55878e+09	479.34,26421735102464184	0.00643582	ever_bf ~ methylation	ever_bf ~ methylation + maternal_BMI + maternal_age + parity + mat_smk_preg + maternal_education + social_class + bf_intention + cell counts + SVs	1.32741	1.27447	chr1	145992310
cg23498518	3.43453	4.73295	0.725662	31.0167	0,331411.62	0.468046	36.309	13.3268	2.72452	5872036732665159	26596.16,1.29645846700425e+27	0.00643958	ever_bf ~ methylation	ever_bf ~ methylation + maternal_BMI + maternal_age + parity + mat_smk_preg + maternal_education + social_class + bf_intention + cell counts + SVs	1.32741	1.27447	chr7	53104336	POM121L12;POM121L12
cg10995380	-3.01231	3.1822	-0.946612	0.0491779	0,25.15	0.343837	-17.7715	6.52295	-2.72445	1.91402e-08	0,0.01	0.00644082	ever_bf ~ methylation	ever_bf ~ methylation + maternal_BMI + maternal_age + parity + mat_smk_preg + maternal_education + social_class + bf_intention + cell counts + SVs	1.32741	1.27447	chr16	31484032	TGFB1I1;TGFB1I1;TGFB1I1
cg26824850	0.593306	1.94015	0.305805	1.80996	0.04,81.13	0.759753	11.8463	4.34817	2.72444	139569	27.77,701495560.41	0.00644114	ever_bf ~ methylation	ever_bf ~ methylation + maternal_BMI + maternal_age + parity + mat_smk_preg + maternal_education + social_class + bf_intention + cell counts + SVs	1.32741	1.27447	chr8	145107857	OPLAH
cg07925582	0.454878	3.03069	0.150091	1.57598	0,598.86	0.880693	26.5066	9.72954	2.72434	3.24835e+11	1697.12,62174690187780816896	0.00644299	ever_bf ~ methylation	ever_bf ~ methylation + maternal_BMI + maternal_age + parity + mat_smk_preg + maternal_education + social_class + bf_intention + cell counts + SVs	1.32741	1.27447	chr19	54263064	MIR516A2
cg22247748	-4.52711	3.84396	-1.17772	0.0108118	0,20.23	0.238908	-23.8717	8.76252	-2.72429	4.29197e-11	0,0	0.00644391	ever_bf ~ methylation	ever_bf ~ methylation + maternal_BMI + maternal_age + parity + mat_smk_preg + maternal_education + social_class + bf_intention + cell counts + SVs	1.32741	1.27447	chr2	134326204	NCKAP5;NCKAP5
cg05541542	2.82156	2.85442	0.988488	16.8031	0.06,4519.82	0.322914	24.4957	8.99183	2.72422	4.34872e+10	964.63,1960486313105874688	0.00644535	ever_bf ~ methylation	ever_bf ~ methylation + maternal_BMI + maternal_age + parity + mat_smk_preg + maternal_education + social_class + bf_intention + cell counts + SVs	1.32741	1.27447	chr16	1430367	UNKL
cg10599446	-1.84578	1.65073	-1.11816	0.157903	0.01,4.01	0.263498	-16.5337	6.06915	-2.72422	6.59959e-08	0,0.01	0.00644541	ever_bf ~ methylation	ever_bf ~ methylation + maternal_BMI + maternal_age + parity + mat_smk_preg + maternal_education + social_class + bf_intention + cell counts + SVs	1.32741	1.27447	chr3	189073674
cg20500836	-7.22776	5.2202	-1.38458	0.000726147	0,20.16	0.166182	-37.6314	13.8137	-2.72421	4.53847e-17	0,0	0.00644552	ever_bf ~ methylation	ever_bf ~ methylation + maternal_BMI + maternal_age + parity + mat_smk_preg + maternal_education + social_class + bf_intention + cell counts + SVs	1.32741	1.27447	chr17	78818645	RPTOR;RPTOR
cg15003208	1.81044	3.558	0.508837	6.11314	0.01,6529.66	0.610866	21.9297	8.05055	2.724	3.34154e+09	469.01,23807297479725300	0.00644963	ever_bf ~ methylation	ever_bf ~ methylation + maternal_BMI + maternal_age + parity + mat_smk_preg + maternal_education + social_class + bf_intention + cell counts + SVs	1.32741	1.27447	chr3	52189217	WDR51A;WDR51A;WDR51A
cg19510942	-0.935311	5.11437	-0.182879	0.392464	0,8856.07	0.854893	38.7418	14.2224	2.72399	6.68864e+16	52354.29,8.5452281236712e+28	0.00644986	ever_bf ~ methylation	ever_bf ~ methylation + maternal_BMI + maternal_age + parity + mat_smk_preg + maternal_education + social_class + bf_intention + cell counts + SVs	1.32741	1.27447	chr7	53154966
cg10016348	-3.53365	4.22297	-0.836769	0.0291981	0,114.82	0.402723	-25.3425	9.30357	-2.72396	9.86002e-12	0,0	0.00645049	ever_bf ~ methylation	ever_bf ~ methylation + maternal_BMI + maternal_age + parity + mat_smk_preg + maternal_education + social_class + bf_intention + cell counts + SVs	1.32741	1.27447	chr22	39436183	APOBEC3F;APOBEC3F
cg14273093	-8.49559	7.27034	-1.16853	0.000204368	0,315.54	0.242594	-43.6202	16.0136	-2.72395	1.13755e-19	0,0	0.00645059	ever_bf ~ methylation	ever_bf ~ methylation + maternal_BMI + maternal_age + parity + mat_smk_preg + maternal_education + social_class + bf_intention + cell counts + SVs	1.32741	1.27447	chr12	124789096	FAM101A
cg04967698	1.08088	3.58939	0.301132	2.94727	0,3347.88	0.763314	22.1972	8.14897	2.72393	4.36658e+09	505.36,37729842122882088	0.00645096	ever_bf ~ methylation	ever_bf ~ methylation + maternal_BMI + maternal_age + parity + mat_smk_preg + maternal_education + social_class + bf_intention + cell counts + SVs	1.32741	1.27447	chr8	21926949	EPB49;EPB49;EPB49;EPB49;EPB49;EPB49
cg16488098	-16.8154	6.32288	-2.65945	4.97914e-08	0,0.01	0.00782673	-45.0971	16.5565	-2.72383	2.59764e-20	0,0	0.00645294	ever_bf ~ methylation	ever_bf ~ methylation + maternal_BMI + maternal_age + parity + mat_smk_preg + maternal_education + social_class + bf_intention + cell counts + SVs	1.32741	1.27447	chr7	131240440	PODXL;PODXL
cg17407435	-0.105071	5.31755	-0.0197592	0.900261	0,30252.4	0.984235	43.4926	15.9675	2.72382	7.73706e+18	198042.52,3.02269062378544e+32	0.00645325	ever_bf ~ methylation	ever_bf ~ methylation + maternal_BMI + maternal_age + parity + mat_smk_preg + maternal_education + social_class + bf_intention + cell counts + SVs	1.32741	1.27447	chr19	58724389	ZNF274;ZNF274;ZNF274
cg00892999	-5.9715	4.17533	-1.43019	0.00255041	0,9.14	0.152664	-27.7816	10.1998	-2.72375	8.60185e-13	0,0	0.00645453	ever_bf ~ methylation	ever_bf ~ methylation + maternal_BMI + maternal_age + parity + mat_smk_preg + maternal_education + social_class + bf_intention + cell counts + SVs	1.32741	1.27447	chr4	892055	GAK
cg09342997	1.5087	2.05736	0.733319	4.52084	0.08,254.96	0.463364	-18.7909	6.89893	-2.72374	6.90584e-09	0,0.01	0.0064547	ever_bf ~ methylation	ever_bf ~ methylation + maternal_BMI + maternal_age + parity + mat_smk_preg + maternal_education + social_class + bf_intention + cell counts + SVs	1.32741	1.27447	chr7	129339065	NRF1;NRF1
cg08984900	2.12596	2.0016	1.06213	8.38093	0.17,423.73	0.288176	23.1535	8.50062	2.72374	1.13612e+10	660.01,195568576244915264	0.00645476	ever_bf ~ methylation	ever_bf ~ methylation + maternal_BMI + maternal_age + parity + mat_smk_preg + maternal_education + social_class + bf_intention + cell counts + SVs	1.32741	1.27447	chr17	34430281	CCL4
cg19767131	26.7375	22.0538	1.21238	4.0923e+11	0,2.42425999116079e+30	0.225369	204.932	75.2456	2.72351	1.0022e+89	8.92502378386525e+24,1.12537816500058e+153	0.00645919	ever_bf ~ methylation	ever_bf ~ methylation + maternal_BMI + maternal_age + parity + mat_smk_preg + maternal_education + social_class + bf_intention + cell counts + SVs	1.32741	1.27447	chr14	92979698	RIN3
cg24982682	4.16351	2.42996	1.71341	64.2971	0.55,7526.88	0.0866374	27.9231	10.2527	2.72348	1.3392e+12	2509.2,7.1475407347305e+20	0.0064599	ever_bf ~ methylation	ever_bf ~ methylation + maternal_BMI + maternal_age + parity + mat_smk_preg + maternal_education + social_class + bf_intention + cell counts + SVs	1.32741	1.27447	chr10	80853937	ZMIZ1
cg25091705	-0.959183	1.5808	-0.606769	0.383206	0.02,8.49	0.544004	-19.4898	7.15643	-2.7234	3.43298e-09	0,0	0.00646135	ever_bf ~ methylation	ever_bf ~ methylation + maternal_BMI + maternal_age + parity + mat_smk_preg + maternal_education + social_class + bf_intention + cell counts + SVs	1.32741	1.27447	chr11	111752853	C11orf1
cg23889010	-0.081708	1.31859	-0.0619661	0.921541	0.07,12.22	0.95059	-10.0973	3.70763	-2.72337	4.11925e-05	0,0.06	0.00646196	ever_bf ~ methylation	ever_bf ~ methylation + maternal_BMI + maternal_age + parity + mat_smk_preg + maternal_education + social_class + bf_intention + cell counts + SVs	1.32741	1.27447	chr20	43882990	SLPI
cg27600432	19.6026	20.5928	0.951916	3.26061e+08	0,1.10209847948834e+26	0.341139	129.244	47.4578	2.72334	1.34839e+56	5406613525239139,3.36284386013566e+96	0.00646257	ever_bf ~ methylation	ever_bf ~ methylation + maternal_BMI + maternal_age + parity + mat_smk_preg + maternal_education + social_class + bf_intention + cell counts + SVs	1.32741	1.27447	chr4	13529102
cg03202388	2.43402	2.39274	1.01725	11.4046	0.1,1241.16	0.309035	19.2235	7.05886	2.72332	2.2319e+08	218.8,227666890380879	0.00646296	ever_bf ~ methylation	ever_bf ~ methylation + maternal_BMI + maternal_age + parity + mat_smk_preg + maternal_education + social_class + bf_intention + cell counts + SVs	1.32741	1.27447	chr4	129729685	PHF17;PHF17
cg16788937	-3.83182	5.20608	-0.736027	0.0216702	0,585.29	0.461714	-30.9142	11.3517	-2.72331	3.75103e-14	0,0	0.00646315	ever_bf ~ methylation	ever_bf ~ methylation + maternal_BMI + maternal_age + parity + mat_smk_preg + maternal_education + social_class + bf_intention + cell counts + SVs	1.32741	1.27447	chr16	30833381
cg17384897	-4.63074	2.70748	-1.71035	0.00974751	0,1.97	0.0872007	-16.4121	6.027	-2.72311	7.45237e-08	0,0.01	0.00646714	ever_bf ~ methylation	ever_bf ~ methylation + maternal_BMI + maternal_age + parity + mat_smk_preg + maternal_education + social_class + bf_intention + cell counts + SVs	1.32741	1.27447	chr2	23610273	KLHL29
cg25579085	-1.32742	1.52849	-0.868452	0.265161	0.01,5.3	0.385147	-11.7252	4.30597	-2.72301	8.08742e-06	0,0.04	0.00646899	ever_bf ~ methylation	ever_bf ~ methylation + maternal_BMI + maternal_age + parity + mat_smk_preg + maternal_education + social_class + bf_intention + cell counts + SVs	1.32741	1.27447	chr10	93665240
cg00050224	-5.31757	5.71541	-0.93039	0.00490468	0,359.48	0.352169	-36.4462	13.3845	-2.72301	1.48467e-16	0,0	0.0064691	ever_bf ~ methylation	ever_bf ~ methylation + maternal_BMI + maternal_age + parity + mat_smk_preg + maternal_education + social_class + bf_intention + cell counts + SVs	1.32741	1.27447	chr17	78327956	RNF213;LOC100294362
cg15757745	3.97222	2.56354	1.5495	53.1021	0.35,8076.82	0.121261	17.1516	6.29901	2.72291	2.81093e+07	122.19,6466547430271.2	0.00647103	ever_bf ~ methylation	ever_bf ~ methylation + maternal_BMI + maternal_age + parity + mat_smk_preg + maternal_education + social_class + bf_intention + cell counts + SVs	1.32741	1.27447	chr22	47558489	TBC1D22A
cg02882216	2.9334	2.22002	1.32134	18.7914	0.24,1457.72	0.186388	16.4626	6.04601	2.72289	1.4113e+07	100.73,1977362797061.73	0.00647139	ever_bf ~ methylation	ever_bf ~ methylation + maternal_BMI + maternal_age + parity + mat_smk_preg + maternal_education + social_class + bf_intention + cell counts + SVs	1.32741	1.27447	chr6	3721174
cg14099685	3.28423	3.09133	1.0624	26.6886	0.06,11421.32	0.288053	30.5469	11.2186	2.72289	1.84649e+13	5210.78,6.54320700771166e+22	0.00647146	ever_bf ~ methylation	ever_bf ~ methylation + maternal_BMI + maternal_age + parity + mat_smk_preg + maternal_education + social_class + bf_intention + cell counts + SVs	1.32741	1.27447	chr11	47546068	CUGBP1
cg11871813	-0.133647	4.087	-0.0327004	0.874899	0,2635.63	0.973913	-30.4104	11.1691	-2.72272	6.20784e-14	0,0	0.00647479	ever_bf ~ methylation	ever_bf ~ methylation + maternal_BMI + maternal_age + parity + mat_smk_preg + maternal_education + social_class + bf_intention + cell counts + SVs	1.32741	1.27447	chr2	23914503	KLHL29
cg04149603	4.85331	4.78411	1.01447	128.165	0.01,1513856.16	0.310361	33.3263	12.2402	2.72268	297468339707815	11332.65,7.80818206260218e+24	0.00647539	ever_bf ~ methylation	ever_bf ~ methylation + maternal_BMI + maternal_age + parity + mat_smk_preg + maternal_education + social_class + bf_intention + cell counts + SVs	1.32741	1.27447	chr7	4945896	MMD2;MMD2
cg12432635	22.3818	27.1246	0.825148	5.25158e+09	0,6.44472332054352e+32	0.409288	231.7	85.1012	2.72265	4.22862e+100	1.53684382626449e+28,1.16350537901231e+173	0.00647613	ever_bf ~ methylation	ever_bf ~ methylation + maternal_BMI + maternal_age + parity + mat_smk_preg + maternal_education + social_class + bf_intention + cell counts + SVs	1.32741	1.27447	chr2	149401672	EPC2
cg11148483	-2.23092	3.05274	-0.730792	0.10743	0,42.63	0.464906	-28.2077	10.3604	-2.72264	5.61743e-13	0,0	0.00647618	ever_bf ~ methylation	ever_bf ~ methylation + maternal_BMI + maternal_age + parity + mat_smk_preg + maternal_education + social_class + bf_intention + cell counts + SVs	1.32741	1.27447	chr3	28393736
cg12936238	-9.48981	4.21528	-2.25129	7.56183e-05	0,0.29	0.0243674	-26.956	9.9007	-2.72263	1.9641e-12	0,0	0.00647638	ever_bf ~ methylation	ever_bf ~ methylation + maternal_BMI + maternal_age + parity + mat_smk_preg + maternal_education + social_class + bf_intention + cell counts + SVs	1.32741	1.27447	chr1	2254582	MORN1
cg19821297	3.61904	1.8472	1.9592	37.3018	1,1393.48	0.0500893	17.8604	6.56019	2.72255	5.71065e+07	148.78,21919676427609.7	0.00647809	ever_bf ~ methylation	ever_bf ~ methylation + maternal_BMI + maternal_age + parity + mat_smk_preg + maternal_education + social_class + bf_intention + cell counts + SVs	1.32741	1.27447	chr19	12890029
cg17114375	2.99287	1.78433	1.67731	19.9429	0.6,658.63	0.0934819	12.3469	4.53504	2.72255	230238	31.76,1669104837.02	0.0064781	ever_bf ~ methylation	ever_bf ~ methylation + maternal_BMI + maternal_age + parity + mat_smk_preg + maternal_education + social_class + bf_intention + cell counts + SVs	1.32741	1.27447	chr1	9324830	H6PD
cg21680717	0.649062	6.43556	0.100856	1.91374	0,575365.54	0.919665	-82.0121	30.124	-2.72249	2.41316e-36	0,0	0.00647927	ever_bf ~ methylation	ever_bf ~ methylation + maternal_BMI + maternal_age + parity + mat_smk_preg + maternal_education + social_class + bf_intention + cell counts + SVs	1.32741	1.27447	chr19	15490914	AKAP8;AKAP8L
cg25511725	-1.23909	5.70838	-0.217065	0.289648	0,20938.36	0.828158	-43.611	16.0188	-2.72249	1.14809e-19	0,0	0.00647928	ever_bf ~ methylation	ever_bf ~ methylation + maternal_BMI + maternal_age + parity + mat_smk_preg + maternal_education + social_class + bf_intention + cell counts + SVs	1.32741	1.27447	chr6	106777731
cg08020177	14.5897	8.04714	1.81303	2.16885e+06	0.31,15349427334257.6	0.069827	-75.1403	27.6015	-2.72232	2.32808e-33	0,0	0.00648252	ever_bf ~ methylation	ever_bf ~ methylation + maternal_BMI + maternal_age + parity + mat_smk_preg + maternal_education + social_class + bf_intention + cell counts + SVs	1.32741	1.27447	chr16	19535130	CP110
cg15596301	2.69016	2.60903	1.0311	14.734	0.09,2450.01	0.302496	16.6281	6.10834	2.7222	1.66531e+07	105.19,2636469687783.38	0.00648496	ever_bf ~ methylation	ever_bf ~ methylation + maternal_BMI + maternal_age + parity + mat_smk_preg + maternal_education + social_class + bf_intention + cell counts + SVs	1.32741	1.27447	chr5	42176454
cg26832509	14.7348	12.1465	1.21309	2.5075e+06	0,54766423664758848	0.225094	77.7757	28.5719	2.72211	5.99193e+33	2862125460.04,1.25442629477534e+58	0.00648672	ever_bf ~ methylation	ever_bf ~ methylation + maternal_BMI + maternal_age + parity + mat_smk_preg + maternal_education + social_class + bf_intention + cell counts + SVs	1.32741	1.27447	chr12	133464855	CHFR;CHFR;CHFR;CHFR;CHFR
cg26703880	7.79318	5.37306	1.45042	2424.02	0.06,90819441.15	0.146942	38.6607	14.203	2.722	6.16757e+16	50146.18,7.58559822410512e+28	0.00648885	ever_bf ~ methylation	ever_bf ~ methylation + maternal_BMI + maternal_age + parity + mat_smk_preg + maternal_education + social_class + bf_intention + cell counts + SVs	1.32741	1.27447	chr11	78764003	ODZ4
cg14207728	46.6489	19.7962	2.35646	1.81705e+20	2561.79,1.28881765301412e+37	0.0184499	138.161	50.7578	2.72196	1.00572e+60	62602848463360288,1.61571275754571e+103	0.00648952	ever_bf ~ methylation	ever_bf ~ methylation + maternal_BMI + maternal_age + parity + mat_smk_preg + maternal_education + social_class + bf_intention + cell counts + SVs	1.32741	1.27447	chr1	67217886	TCTEX1D1
cg06018095	0.453782	4.18858	0.108338	1.57425	0,5787.14	0.913728	-30.3927	11.1661	-2.72186	6.31867e-14	0,0	0.00649159	ever_bf ~ methylation	ever_bf ~ methylation + maternal_BMI + maternal_age + parity + mat_smk_preg + maternal_education + social_class + bf_intention + cell counts + SVs	1.32741	1.27447	chr13	46550134	ZC3H13
cg13010502	-6.7389	5.43428	-1.24007	0.00118395	0,50.01	0.214948	-35.1684	12.9208	-2.72184	5.32768e-16	0,0	0.006492	ever_bf ~ methylation	ever_bf ~ methylation + maternal_BMI + maternal_age + parity + mat_smk_preg + maternal_education + social_class + bf_intention + cell counts + SVs	1.32741	1.27447	chr2	131512990	FAM123C;FAM123C;FAM123C;FAM123C
cg05231930	1.25728	4.88122	0.257576	3.51585	0,50234.89	0.796734	26.836	9.85957	2.72183	4.51589e+11	1828.54,1.11527860671244e+20	0.00649225	ever_bf ~ methylation	ever_bf ~ methylation + maternal_BMI + maternal_age + parity + mat_smk_preg + maternal_education + social_class + bf_intention + cell counts + SVs	1.32741	1.27447	chr16	57758366	CCDC135
cg14408339	1.04469	2.82054	0.370388	2.84253	0.01,715.48	0.711094	18.5409	6.81198	2.72181	1.12779e+08	179.37,70908778254147.5	0.00649247	ever_bf ~ methylation	ever_bf ~ methylation + maternal_BMI + maternal_age + parity + mat_smk_preg + maternal_education + social_class + bf_intention + cell counts + SVs	1.32741	1.27447	chr9	130292387	FAM129B;FAM129B
cg02969706	-3.04469	3.19068	-0.954245	0.0476112	0,24.76	0.33996	-23.1476	8.50475	-2.72173	8.85364e-11	0,0	0.00649419	ever_bf ~ methylation	ever_bf ~ methylation + maternal_BMI + maternal_age + parity + mat_smk_preg + maternal_education + social_class + bf_intention + cell counts + SVs	1.32741	1.27447	chr2	6072283	LOC150622
cg11947782	-1.42681	1.94717	-0.73276	0.240074	0.01,10.91	0.463705	18.9488	6.96218	2.72168	1.69578e+08	200.93,143119939983493	0.00649513	ever_bf ~ methylation	ever_bf ~ methylation + maternal_BMI + maternal_age + parity + mat_smk_preg + maternal_education + social_class + bf_intention + cell counts + SVs	1.32741	1.27447	chr1	9775985	PIK3CD
cg02848315	-2.64856	2.68941	-0.984813	0.070753	0,13.77	0.324716	-21.4616	7.88545	-2.72167	4.77928e-10	0,0	0.00649535	ever_bf ~ methylation	ever_bf ~ methylation + maternal_BMI + maternal_age + parity + mat_smk_preg + maternal_education + social_class + bf_intention + cell counts + SVs	1.32741	1.27447	chr11	117045620
cg01224510	-1.45585	11.6615	-0.124842	0.233203	0,1968898661.52	0.900649	101.681	37.3606	2.72161	1.44408e+44	2278070963262.87,9.15406777845099e+75	0.00649642	ever_bf ~ methylation	ever_bf ~ methylation + maternal_BMI + maternal_age + parity + mat_smk_preg + maternal_education + social_class + bf_intention + cell counts + SVs	1.32741	1.27447	chr16	88034065	BANP;BANP
cg11635555	0.641961	2.96014	0.216868	1.9002	0.01,628.82	0.828311	22.1598	8.14221	2.72159	4.20605e+09	493.27,35864385835651616	0.00649679	ever_bf ~ methylation	ever_bf ~ methylation + maternal_BMI + maternal_age + parity + mat_smk_preg + maternal_education + social_class + bf_intention + cell counts + SVs	1.32741	1.27447	chr7	1867638	MAD1L1;MAD1L1;MAD1L1
cg14968375	4.07684	2.35608	1.73035	58.9587	0.58,5971.54	0.0835684	13.3002	4.88713	2.72148	597331	41.32,8634175787.09	0.00649898	ever_bf ~ methylation	ever_bf ~ methylation + maternal_BMI + maternal_age + parity + mat_smk_preg + maternal_education + social_class + bf_intention + cell counts + SVs	1.32741	1.27447	chr8	140624507
cg06857921	-3.88964	2.60917	-1.49076	0.0204527	0,3.4	0.136025	-17.7898	6.53705	-2.72139	1.87918e-08	0,0.01	0.00650087	ever_bf ~ methylation	ever_bf ~ methylation + maternal_BMI + maternal_age + parity + mat_smk_preg + maternal_education + social_class + bf_intention + cell counts + SVs	1.32741	1.27447	chr2	217530276
cg08678514	5.15323	4.633	1.11229	172.989	0.02,1519512.3	0.266014	-45.229	16.6199	-2.72138	2.27655e-20	0,0	0.00650091	ever_bf ~ methylation	ever_bf ~ methylation + maternal_BMI + maternal_age + parity + mat_smk_preg + maternal_education + social_class + bf_intention + cell counts + SVs	1.32741	1.27447	chr20	61340340	NTSR1;NTSR1
cg02456552	3.90597	3.04268	1.28373	49.6981	0.13,19334.03	0.199238	24.0934	8.85363	2.7213	2.90826e+10	845.81,999982789745024256	0.0065025	ever_bf ~ methylation	ever_bf ~ methylation + maternal_BMI + maternal_age + parity + mat_smk_preg + maternal_education + social_class + bf_intention + cell counts + SVs	1.32741	1.27447	chr19	10426933	FDX1L;RAVER1
cg27035806	2.06262	4.35136	0.474016	7.86653	0,39786.83	0.635488	27.3691	10.0574	2.72129	7.69539e+11	2114.58,2.80051253511985e+20	0.0065027	ever_bf ~ methylation	ever_bf ~ methylation + maternal_BMI + maternal_age + parity + mat_smk_preg + maternal_education + social_class + bf_intention + cell counts + SVs	1.32741	1.27447	chr5	175817338
cg26811079	69.1116	32.0206	2.15835	1.03462e+30	573.23,1.86737299049746e+57	0.0309006	222.248	81.6708	2.72126	3.31881e+96	1.00321195224386e+27,1.09792247517666e+166	0.00650329	ever_bf ~ methylation	ever_bf ~ methylation + maternal_BMI + maternal_age + parity + mat_smk_preg + maternal_education + social_class + bf_intention + cell counts + SVs	1.32741	1.27447	chr12	34175454	ALG10;ALG10
cg01125617	-3.04644	3.4761	-0.876396	0.0475279	0,43.24	0.380815	21.0658	7.74145	2.72117	1.40854e+09	362.34,5475529686685028	0.0065051	ever_bf ~ methylation	ever_bf ~ methylation + maternal_BMI + maternal_age + parity + mat_smk_preg + maternal_education + social_class + bf_intention + cell counts + SVs	1.32741	1.27447	chr16	889011
cg21561157	4.55196	2.02397	2.24903	94.8185	1.79,5008.73	0.0245104	14.1614	5.20421	2.72114	1.41325e+06	52.52,38030730173.19	0.00650566	ever_bf ~ methylation	ever_bf ~ methylation + maternal_BMI + maternal_age + parity + mat_smk_preg + maternal_education + social_class + bf_intention + cell counts + SVs	1.32741	1.27447	chr19	59065835	CHMP2A;CHMP2A
cg05482956	10.7163	5.81138	1.84402	45084.5	0.51,3988139092.09	0.0651802	43.7936	16.0939	2.72113	1.04546e+19	208877.81,5.23269357663245e+32	0.00650599	ever_bf ~ methylation	ever_bf ~ methylation + maternal_BMI + maternal_age + parity + mat_smk_preg + maternal_education + social_class + bf_intention + cell counts + SVs	1.32741	1.27447	chr11	16635016
cg16986748	6.52713	2.57843	2.53143	683.431	4.36,107028.18	0.0113597	19.045	6.99897	2.72111	1.86697e+08	205.82,169349087155669	0.00650625	ever_bf ~ methylation	ever_bf ~ methylation + maternal_BMI + maternal_age + parity + mat_smk_preg + maternal_education + social_class + bf_intention + cell counts + SVs	1.32741	1.27447	chr1	154971109
cg11043092	6.12655	5.85692	1.04604	457.853	0,44283172.96	0.295545	48.5916	17.8576	2.72106	1.26788e+21	798643.29,2.01281134516089e+36	0.00650736	ever_bf ~ methylation	ever_bf ~ methylation + maternal_BMI + maternal_age + parity + mat_smk_preg + maternal_education + social_class + bf_intention + cell counts + SVs	1.32741	1.27447	chr8	6287904	MCPH1
cg02523839	14.6266	11.0111	1.32835	2.25027e+06	0,5309596824567216	0.184063	66.4871	24.4346	2.72102	7.49879e+28	119081951.85,4.72211146888599e+49	0.00650799	ever_bf ~ methylation	ever_bf ~ methylation + maternal_BMI + maternal_age + parity + mat_smk_preg + maternal_education + social_class + bf_intention + cell counts + SVs	1.32741	1.27447	chr22	18893727	DGCR6
cg02704999	-1.31653	1.69676	-0.775907	0.268065	0.01,7.46	0.437804	-11.6396	4.27787	-2.7209	8.8098e-06	0,0.04	0.00651054	ever_bf ~ methylation	ever_bf ~ methylation + maternal_BMI + maternal_age + parity + mat_smk_preg + maternal_education + social_class + bf_intention + cell counts + SVs	1.32741	1.27447	chr18	74636403	ZNF236
cg15726055	-2.54371	3.21094	-0.792202	0.0785743	0,42.51	0.428243	-21.3493	7.84656	-2.72085	5.34694e-10	0,0	0.00651138	ever_bf ~ methylation	ever_bf ~ methylation + maternal_BMI + maternal_age + parity + mat_smk_preg + maternal_education + social_class + bf_intention + cell counts + SVs	1.32741	1.27447	chr1	2506027
cg05827468	1.11431	1.86803	0.596513	3.04745	0.08,118.59	0.550833	11.1934	4.114	2.72082	72650.8	22.87,230751074.52	0.00651212	ever_bf ~ methylation	ever_bf ~ methylation + maternal_BMI + maternal_age + parity + mat_smk_preg + maternal_education + social_class + bf_intention + cell counts + SVs	1.32741	1.27447	chr13	90015633
cg20404355	2.34263	2.06068	1.13683	10.4086	0.18,590.85	0.25561	13.2887	4.88417	2.72078	590507	41.09,8486227686.02	0.00651288	ever_bf ~ methylation	ever_bf ~ methylation + maternal_BMI + maternal_age + parity + mat_smk_preg + maternal_education + social_class + bf_intention + cell counts + SVs	1.32741	1.27447	chr10	134798028
cg03538480	0.559047	1.19864	0.466401	1.749	0.17,18.33	0.640929	-8.56123	3.14662	-2.72077	0.000191383	0,0.09	0.00651305	ever_bf ~ methylation	ever_bf ~ methylation + maternal_BMI + maternal_age + parity + mat_smk_preg + maternal_education + social_class + bf_intention + cell counts + SVs	1.32741	1.27447	chr2	8785262
cg00873678	0.914578	2.01802	0.453207	2.49572	0.05,130.31	0.6504	-14.7143	5.40818	-2.72074	4.0707e-07	0,0.02	0.0065135	ever_bf ~ methylation	ever_bf ~ methylation + maternal_BMI + maternal_age + parity + mat_smk_preg + maternal_education + social_class + bf_intention + cell counts + SVs	1.32741	1.27447	chr14	91770052	CCDC88C
cg24273318	4.40799	4.92957	0.894192	82.1041	0.01,1289741.22	0.371219	44.82	16.474	2.72065	2.91808e+19	276788.47,3.07642397323676e+33	0.00651529	ever_bf ~ methylation	ever_bf ~ methylation + maternal_BMI + maternal_age + parity + mat_smk_preg + maternal_education + social_class + bf_intention + cell counts + SVs	1.32741	1.27447	chr14	35409083	C14orf19
cg12250645	-1.78496	1.39119	-1.28304	0.167804	0.01,2.56	0.199477	-11.3558	4.17395	-2.72064	1.17012e-05	0,0.04	0.00651548	ever_bf ~ methylation	ever_bf ~ methylation + maternal_BMI + maternal_age + parity + mat_smk_preg + maternal_education + social_class + bf_intention + cell counts + SVs	1.32741	1.27447	chr15	27597471	GABRG3
cg14477780	-1.58107	1.3503	-1.17091	0.205754	0.01,2.9	0.241636	-9.50861	3.49535	-2.72036	7.42098e-05	0,0.07	0.00652106	ever_bf ~ methylation	ever_bf ~ methylation + maternal_BMI + maternal_age + parity + mat_smk_preg + maternal_education + social_class + bf_intention + cell counts + SVs	1.32741	1.27447	chr4	187088191	FAM149A;FAM149A
cg23779993	-5.0177	2.58438	-1.94155	0.0066197	0,1.05	0.0521914	-18.1702	6.67957	-2.72026	1.28469e-08	0,0.01	0.00652309	ever_bf ~ methylation	ever_bf ~ methylation + maternal_BMI + maternal_age + parity + mat_smk_preg + maternal_education + social_class + bf_intention + cell counts + SVs	1.32741	1.27447	chr11	68110590	LRP5
cg01184194	0.00423953	3.23719	0.00130963	1.00425	0,572	0.998955	26.2332	9.6445	2.72001	2.47132e+11	1525.32,40040104734056103936	0.00652791	ever_bf ~ methylation	ever_bf ~ methylation + maternal_BMI + maternal_age + parity + mat_smk_preg + maternal_education + social_class + bf_intention + cell counts + SVs	1.32741	1.27447	chr5	10663596
cg14205632	3.42532	2.20739	1.55175	30.7323	0.41,2325.77	0.120723	14.2622	5.24359	2.71994	1.56318e+06	53.77,45440424221.89	0.00652941	ever_bf ~ methylation	ever_bf ~ methylation + maternal_BMI + maternal_age + parity + mat_smk_preg + maternal_education + social_class + bf_intention + cell counts + SVs	1.32741	1.27447	chr7	104524118	LHFPL3
cg15358431	1.37183	3.28276	0.417888	3.94254	0.01,2455.39	0.676029	-22.6528	8.32842	-2.71994	1.45216e-10	0,0	0.00652941	ever_bf ~ methylation	ever_bf ~ methylation + maternal_BMI + maternal_age + parity + mat_smk_preg + maternal_education + social_class + bf_intention + cell counts + SVs	1.32741	1.27447	chr1	6522605	TNFRSF25;TNFRSF25;TNFRSF25;TNFRSF25;TNFRSF25
cg25634000	5.51073	2.11285	2.6082	247.331	3.93,15551.56	0.00910208	15.4681	5.68695	2.71992	5.22024e+06	75.31,361845638762.86	0.00652979	ever_bf ~ methylation	ever_bf ~ methylation + maternal_BMI + maternal_age + parity + mat_smk_preg + maternal_education + social_class + bf_intention + cell counts + SVs	1.32741	1.27447	chr8	144399946	TOP1MT
cg07087646	-1.12098	1.88845	-0.593599	0.325961	0.01,13.2	0.55278	-12.2151	4.49101	-2.71989	4.95525e-06	0,0.03	0.00653027	ever_bf ~ methylation	ever_bf ~ methylation + maternal_BMI + maternal_age + parity + mat_smk_preg + maternal_education + social_class + bf_intention + cell counts + SVs	1.32741	1.27447	chr14	101347358	MIR431;RTL1;MIR433
cg17326582	0.762463	2.694	0.283022	2.14355	0.01,421.03	0.77716	27.0429	9.94267	2.71989	5.5539e+11	1910.87,1.61423414614657e+20	0.0065304	ever_bf ~ methylation	ever_bf ~ methylation + maternal_BMI + maternal_age + parity + mat_smk_preg + maternal_education + social_class + bf_intention + cell counts + SVs	1.32741	1.27447	chr19	11976514	ZNF439
cg09856590	7.13381	3.89163	1.83312	1253.65	0.61,2575094.45	0.0667849	34.5176	12.691	2.71986	979051927512083	15418.78,6.21672262050721e+25	0.00653096	ever_bf ~ methylation	ever_bf ~ methylation + maternal_BMI + maternal_age + parity + mat_smk_preg + maternal_education + social_class + bf_intention + cell counts + SVs	1.32741	1.27447	chr16	58551916	SETD6;SETD6
cg21751779	-1.4573	3.04469	-0.478638	0.232863	0,90.95	0.632196	27.0251	9.93644	2.7198	5.45582e+11	1900.16,1.56649998071333e+20	0.00653218	ever_bf ~ methylation	ever_bf ~ methylation + maternal_BMI + maternal_age + parity + mat_smk_preg + maternal_education + social_class + bf_intention + cell counts + SVs	1.32741	1.27447	chr7	102385712
cg11115134	-76.0336	38.1871	-1.99108	9.52843e-34	0,0.31	0.0464717	-275.581	101.325	-2.71977	2.07276e-120	0,0	0.00653283	ever_bf ~ methylation	ever_bf ~ methylation + maternal_BMI + maternal_age + parity + mat_smk_preg + maternal_education + social_class + bf_intention + cell counts + SVs	1.32741	1.27447	chr2	149866805	KIF5C
cg26647771	0.242479	2.32944	0.104093	1.2744	0.01,122.51	0.917096	14.6314	5.37968	2.71975	2.26119e+06	59.57,85824441328.61	0.00653304	ever_bf ~ methylation	ever_bf ~ methylation + maternal_BMI + maternal_age + parity + mat_smk_preg + maternal_education + social_class + bf_intention + cell counts + SVs	1.32741	1.27447	chr5	32768395	NPR3
cg15621651	-3.61918	2.30519	-1.57001	0.0268047	0,2.46	0.116412	-17.079	6.28002	-2.71958	3.82537e-08	0,0.01	0.00653649	ever_bf ~ methylation	ever_bf ~ methylation + maternal_BMI + maternal_age + parity + mat_smk_preg + maternal_education + social_class + bf_intention + cell counts + SVs	1.32741	1.27447	chr10	129796199	PTPRE
cg07364018	7.58601	7.33375	1.0344	1970.44	0,3444910872.21	0.300951	-76.9324	28.2891	-2.71951	3.87849e-34	0,0	0.00653795	ever_bf ~ methylation	ever_bf ~ methylation + maternal_BMI + maternal_age + parity + mat_smk_preg + maternal_education + social_class + bf_intention + cell counts + SVs	1.32741	1.27447	chr1	17231679
cg07833083	0.0350482	1.27042	0.027588	1.03567	0.09,12.49	0.977991	-16.0363	5.89684	-2.71947	1.08528e-07	0,0.01	0.00653872	ever_bf ~ methylation	ever_bf ~ methylation + maternal_BMI + maternal_age + parity + mat_smk_preg + maternal_education + social_class + bf_intention + cell counts + SVs	1.32741	1.27447	chr1	75547360
cg07983304	3.42676	4.56641	0.750427	30.7767	0,237260.78	0.452997	33.9358	12.4789	2.71945	547202012988621	13057.63,2.29314182933246e+25	0.00653906	ever_bf ~ methylation	ever_bf ~ methylation + maternal_BMI + maternal_age + parity + mat_smk_preg + maternal_education + social_class + bf_intention + cell counts + SVs	1.32741	1.27447	chrX	142716994	SLITRK4
cg11406453	-3.65715	2.38015	-1.53652	0.0258059	0,2.74	0.124411	-16.6108	6.10848	-2.7193	6.10979e-08	0,0.01	0.00654205	ever_bf ~ methylation	ever_bf ~ methylation + maternal_BMI + maternal_age + parity + mat_smk_preg + maternal_education + social_class + bf_intention + cell counts + SVs	1.32741	1.27447	chr1	101602562
cg03800844	-3.1932	2.35076	-1.35837	0.0410404	0,4.11	0.174347	-14.6504	5.38762	-2.71928	4.33905e-07	0,0.02	0.00654249	ever_bf ~ methylation	ever_bf ~ methylation + maternal_BMI + maternal_age + parity + mat_smk_preg + maternal_education + social_class + bf_intention + cell counts + SVs	1.32741	1.27447	chr13	112652438
cg10471794	10.6413	4.69599	2.26604	41827	4.21,415682529.33	0.0234489	31.581	11.6139	2.71924	5.19322e+13	6752.7,3.99388787334479e+23	0.00654329	ever_bf ~ methylation	ever_bf ~ methylation + maternal_BMI + maternal_age + parity + mat_smk_preg + maternal_education + social_class + bf_intention + cell counts + SVs	1.32741	1.27447	chr7	54732478
cg06933064	-6.86356	5.17904	-1.32526	0.00104519	0,26.77	0.185085	-31.067	11.4251	-2.71919	3.21937e-14	0,0	0.00654424	ever_bf ~ methylation	ever_bf ~ methylation + maternal_BMI + maternal_age + parity + mat_smk_preg + maternal_education + social_class + bf_intention + cell counts + SVs	1.32741	1.27447	chr19	40895469	HIPK4
cg10193997	20.9626	13.4881	1.55416	1.27045e+09	0,3.84807155757308e+20	0.120146	77.3726	28.4547	2.71915	4.00412e+33	2406395918.91,6.66263980904738e+57	0.00654499	ever_bf ~ methylation	ever_bf ~ methylation + maternal_BMI + maternal_age + parity + mat_smk_preg + maternal_education + social_class + bf_intention + cell counts + SVs	1.32741	1.27447	chr16	7813190
cg11904751	-2.74379	1.80466	-1.52039	0.0643262	0,2.21	0.128413	-10.8022	3.97267	-2.71912	2.03551e-05	0,0.05	0.0065455	ever_bf ~ methylation	ever_bf ~ methylation + maternal_BMI + maternal_age + parity + mat_smk_preg + maternal_education + social_class + bf_intention + cell counts + SVs	1.32741	1.27447	chr8	125501992	TATDN1;TATDN1;TATDN1
cg04936030	1.8324	6.81128	0.269025	6.24889	0,3923600.94	0.787911	38.5147	14.1647	2.71906	5.32968e+16	46717.65,6.08024000473464e+28	0.00654672	ever_bf ~ methylation	ever_bf ~ methylation + maternal_BMI + maternal_age + parity + mat_smk_preg + maternal_education + social_class + bf_intention + cell counts + SVs	1.32741	1.27447	chr11	63935046	MACROD1
cg08584618	35.013	15.1495	2.31116	1606713236753285	204.37,1.26316541894405e+28	0.0208239	118.721	43.6629	2.71904	3.63138e+51	247420510052439,5.32974665430425e+88	0.00654708	ever_bf ~ methylation	ever_bf ~ methylation + maternal_BMI + maternal_age + parity + mat_smk_preg + maternal_education + social_class + bf_intention + cell counts + SVs	1.32741	1.27447	chr5	133511975	SKP1;SKP1
cg22876425	1.81856	2.27695	0.798682	6.16295	0.07,534.52	0.424475	12.6123	4.63852	2.71904	300233	33.81,2665895538.54	0.00654717	ever_bf ~ methylation	ever_bf ~ methylation + maternal_BMI + maternal_age + parity + mat_smk_preg + maternal_education + social_class + bf_intention + cell counts + SVs	1.32741	1.27447	chrX	150152212	HMGB3
cg15637234	-7.23612	3.64873	-1.98319	0.000720103	0,0.92	0.0473466	-22.1397	8.14265	-2.71898	2.42587e-10	0,0	0.00654842	ever_bf ~ methylation	ever_bf ~ methylation + maternal_BMI + maternal_age + parity + mat_smk_preg + maternal_education + social_class + bf_intention + cell counts + SVs	1.32741	1.27447	chr1	175048851	TNN
cg05168229	0.527415	2.44957	0.215309	1.69455	0.01,206.14	0.829526	-18.4628	6.79038	-2.71897	9.58731e-09	0,0.01	0.00654857	ever_bf ~ methylation	ever_bf ~ methylation + maternal_BMI + maternal_age + parity + mat_smk_preg + maternal_education + social_class + bf_intention + cell counts + SVs	1.32741	1.27447	chr13	45390049
cg08633697	0.59195	2.14565	0.275883	1.80751	0.03,121.2	0.782638	16.2148	5.9636	2.71897	1.10158e+07	92.41,1313219980412.35	0.00654858	ever_bf ~ methylation	ever_bf ~ methylation + maternal_BMI + maternal_age + parity + mat_smk_preg + maternal_education + social_class + bf_intention + cell counts + SVs	1.32741	1.27447	chrX	39869105
cg12113981	-0.0722863	2.2404	-0.0322649	0.930265	0.01,75.11	0.974261	21.6326	7.95624	2.71895	2.48266e+09	419.21,14702832350676374	0.00654897	ever_bf ~ methylation	ever_bf ~ methylation + maternal_BMI + maternal_age + parity + mat_smk_preg + maternal_education + social_class + bf_intention + cell counts + SVs	1.32741	1.27447	chr15	32383990	CHRNA7
cg19594052	5.94536	4.05406	1.46652	381.976	0.14,1078757.7	0.142507	38.2634	14.0733	2.71886	4.14571e+16	43465.08,3.95419563129086e+28	0.00655069	ever_bf ~ methylation	ever_bf ~ methylation + maternal_BMI + maternal_age + parity + mat_smk_preg + maternal_education + social_class + bf_intention + cell counts + SVs	1.32741	1.27447	chr7	26437002
cg19755928	6.22362	5.02617	1.23824	504.526	0.03,9577456.36	0.215626	32.219	11.8504	2.71881	98293865560044	8040.18,1.20167459532259e+24	0.00655171	ever_bf ~ methylation	ever_bf ~ methylation + maternal_BMI + maternal_age + parity + mat_smk_preg + maternal_education + social_class + bf_intention + cell counts + SVs	1.32741	1.27447	chr3	128723491	CCDC48
cg14115163	5.12322	10.9008	0.469986	167.876	0,319105071358.86	0.638365	-63.985	23.5342	-2.71881	1.62805e-28	0,0	0.00655178	ever_bf ~ methylation	ever_bf ~ methylation + maternal_BMI + maternal_age + parity + mat_smk_preg + maternal_education + social_class + bf_intention + cell counts + SVs	1.32741	1.27447	chr10	69835215	HERC4;HERC4
cg06185850	-7.20645	8.97083	-0.80332	0.000741788	0,32092.74	0.42179	-57.9504	21.316	-2.71864	6.79928e-26	0,0	0.00655515	ever_bf ~ methylation	ever_bf ~ methylation + maternal_BMI + maternal_age + parity + mat_smk_preg + maternal_education + social_class + bf_intention + cell counts + SVs	1.32741	1.27447	chr1	150529828	ADAMTSL4;ADAMTSL4
cg22497847	1.68265	2.14146	0.785748	5.37978	0.08,357.78	0.432015	12.8799	4.73762	2.71863	392330	36.38,4230566037.07	0.00655525	ever_bf ~ methylation	ever_bf ~ methylation + maternal_BMI + maternal_age + parity + mat_smk_preg + maternal_education + social_class + bf_intention + cell counts + SVs	1.32741	1.27447	chr17	2677773
cg15645888	-2.06952	3.337	-0.620175	0.126246	0,87.44	0.535143	-19.6207	7.21719	-2.71861	3.01191e-09	0,0	0.00655577	ever_bf ~ methylation	ever_bf ~ methylation + maternal_BMI + maternal_age + parity + mat_smk_preg + maternal_education + social_class + bf_intention + cell counts + SVs	1.32741	1.27447	chr8	28285957	FBXO16
cg14291919	7.60838	5.5611	1.36814	2015.02	0.04,109138802.67	0.171267	32.9518	12.121	2.71857	204541673484724	9844.48,4.24982146955696e+24	0.00655639	ever_bf ~ methylation	ever_bf ~ methylation + maternal_BMI + maternal_age + parity + mat_smk_preg + maternal_education + social_class + bf_intention + cell counts + SVs	1.32741	1.27447	chr11	93583693	C11orf90
cg02710860	-3.47445	1.74304	-1.99333	0.0309788	0,0.94	0.0462254	-12.8494	4.72655	-2.71855	2.62783e-06	0,0.03	0.00655695	ever_bf ~ methylation	ever_bf ~ methylation + maternal_BMI + maternal_age + parity + mat_smk_preg + maternal_education + social_class + bf_intention + cell counts + SVs	1.32741	1.27447	chr15	42065401	MAPKBP1;MAPKBP1
cg10310236	187.057	84.4352	2.21539	1.72892e+81	2317866381.44,1.28962040337379e+153	0.0267333	471.807	173.551	2.71854	7.99895e+204	1.49030159655528e+57,Inf	0.00655698	ever_bf ~ methylation	ever_bf ~ methylation + maternal_BMI + maternal_age + parity + mat_smk_preg + maternal_education + social_class + bf_intention + cell counts + SVs	1.32741	1.27447	chr22	29702814	GAS2L1;GAS2L1;GAS2L1
cg02078520	-9.58388	6.78923	-1.41163	6.88295e-05	0,41.39	0.158059	-49.1256	18.0709	-2.7185	4.62392e-22	0,0	0.00655788	ever_bf ~ methylation	ever_bf ~ methylation + maternal_BMI + maternal_age + parity + mat_smk_preg + maternal_education + social_class + bf_intention + cell counts + SVs	1.32741	1.27447	chr1	84944298	RPF1
cg22053904	-16.2404	7.64141	-2.12532	8.84863e-08	0,0.28	0.0335601	-44.7855	16.4755	-2.71832	3.54729e-20	0,0	0.00656147	ever_bf ~ methylation	ever_bf ~ methylation + maternal_BMI + maternal_age + parity + mat_smk_preg + maternal_education + social_class + bf_intention + cell counts + SVs	1.32741	1.27447	chr6	30228007	HLA-L
cg04585378	-0.686463	2.02808	-0.338479	0.503353	0.01,26.8	0.735002	-17.9086	6.58815	-2.7183	1.66881e-08	0,0.01	0.0065618	ever_bf ~ methylation	ever_bf ~ methylation + maternal_BMI + maternal_age + parity + mat_smk_preg + maternal_education + social_class + bf_intention + cell counts + SVs	1.32741	1.27447	chr3	121902497	CASR
cg12697789	12.4118	16.3398	0.759608	245684	0,19909322836017340416	0.447489	162.027	59.6074	2.71824	2.3314e+70	42539719503011233792,1.27773254115071e+121	0.00656293	ever_bf ~ methylation	ever_bf ~ methylation + maternal_BMI + maternal_age + parity + mat_smk_preg + maternal_education + social_class + bf_intention + cell counts + SVs	1.32741	1.27447	chr4	186990425	TLR3
cg24620709	-1.68891	5.32262	-0.317308	0.184721	0,6269.39	0.75101	34.0171	12.5147	2.71818	593518462735148	13204.61,2.66773618039668e+25	0.0065643	ever_bf ~ methylation	ever_bf ~ methylation + maternal_BMI + maternal_age + parity + mat_smk_preg + maternal_education + social_class + bf_intention + cell counts + SVs	1.32741	1.27447	chr5	87543646	TMEM161B
cg00936996	7.29146	5.64775	1.29104	1467.71	0.02,94211918.83	0.196691	32.8892	12.0998	2.71815	192123993786831	9638.31,3.82967724946741e+24	0.00656478	ever_bf ~ methylation	ever_bf ~ methylation + maternal_BMI + maternal_age + parity + mat_smk_preg + maternal_education + social_class + bf_intention + cell counts + SVs	1.32741	1.27447	chr6	30569965	PPP1R10
cg05110943	-0.022507	2.47459	-0.00909526	0.977744	0.01,124.92	0.992743	-17.6691	6.50045	-2.71813	2.12036e-08	0,0.01	0.00656511	ever_bf ~ methylation	ever_bf ~ methylation + maternal_BMI + maternal_age + parity + mat_smk_preg + maternal_education + social_class + bf_intention + cell counts + SVs	1.32741	1.27447	chr18	28682497	DSC2;DSC2
cg21411942	-0.504369	1.03863	-0.485611	0.603886	0.08,4.62	0.627243	7.52857	2.76981	2.71808	1860.43	8.16,423959.28	0.00656619	ever_bf ~ methylation	ever_bf ~ methylation + maternal_BMI + maternal_age + parity + mat_smk_preg + maternal_education + social_class + bf_intention + cell counts + SVs	1.32741	1.27447	chrX	100603678	TIMM8A;TIMM8A;TIMM8A;TIMM8A
cg05436760	-2.16298	2.91956	-0.740858	0.114982	0,35.14	0.45878	-21.3459	7.85351	-2.71801	5.36538e-10	0,0	0.00656764	ever_bf ~ methylation	ever_bf ~ methylation + maternal_BMI + maternal_age + parity + mat_smk_preg + maternal_education + social_class + bf_intention + cell counts + SVs	1.32741	1.27447	chr6	32149143	AGER;AGER
cg05462826	18.9672	9.44027	2.00919	1.72731e+08	1.59,18753809518859952	0.0445175	73.1807	26.9249	2.71796	6.05319e+31	729507197.8,5.0227263740493e+54	0.00656868	ever_bf ~ methylation	ever_bf ~ methylation + maternal_BMI + maternal_age + parity + mat_smk_preg + maternal_education + social_class + bf_intention + cell counts + SVs	1.32741	1.27447	chr2	204193327	ABI2
cg08939944	11.4415	6.26195	1.82714	93102.1	0.44,19917865563.93	0.0676791	52.5812	19.3459	2.71794	6.85062e+22	2334136.47,2.01063815087716e+39	0.00656889	ever_bf ~ methylation	ever_bf ~ methylation + maternal_BMI + maternal_age + parity + mat_smk_preg + maternal_education + social_class + bf_intention + cell counts + SVs	1.32741	1.27447	chr13	45857726	GTF2F2
cg26344379	3.61069	6.71747	0.537508	36.9916	0,19325380.77	0.590917	46.266	17.0227	2.7179	1.23905e+20	400942.25,3.82909084356734e+34	0.00656968	ever_bf ~ methylation	ever_bf ~ methylation + maternal_BMI + maternal_age + parity + mat_smk_preg + maternal_education + social_class + bf_intention + cell counts + SVs	1.32741	1.27447	chr12	56472617	ERBB3;ERBB3
cg23158754	7.46139	3.70409	2.01437	1739.57	1.22,2474158.18	0.0439712	22.8436	8.405	2.71786	8.33412e+09	583.95,118943256157956336	0.00657054	ever_bf ~ methylation	ever_bf ~ methylation + maternal_BMI + maternal_age + parity + mat_smk_preg + maternal_education + social_class + bf_intention + cell counts + SVs	1.32741	1.27447	chr8	9766135
ch.2.164613865R	15.2919	15.6512	0.977043	4.37708e+06	0,91991470458418839552	0.328548	142.365	52.3816	2.71785	6.73704e+61	173917622997527904,2.60972258994545e+106	0.00657078	ever_bf ~ methylation	ever_bf ~ methylation + maternal_BMI + maternal_age + parity + mat_smk_preg + maternal_education + social_class + bf_intention + cell counts + SVs	1.32741	1.27447	chr2	164905619
cg05708167	3.38246	4.34411	0.778632	29.4431	0.01,146811.85	0.436196	31.5432	11.6063	2.71777	5.00078e+13	6600.56,3.78873276601668e+23	0.0065723	ever_bf ~ methylation	ever_bf ~ methylation + maternal_BMI + maternal_age + parity + mat_smk_preg + maternal_education + social_class + bf_intention + cell counts + SVs	1.32741	1.27447	chr16	74782424	FA2H
cg24878483	-1.8904	1.26994	-1.48857	0.151012	0.01,1.82	0.136601	-15.745	5.79363	-2.71765	1.45215e-07	0,0.01	0.00657474	ever_bf ~ methylation	ever_bf ~ methylation + maternal_BMI + maternal_age + parity + mat_smk_preg + maternal_education + social_class + bf_intention + cell counts + SVs	1.32741	1.27447	chr2	141795320	LRP1B
cg02969303	4.03779	5.14579	0.78468	56.7012	0,1360739.38	0.432641	53.6145	19.7285	2.71762	1.92516e+23	3099274.94,1.19584680100307e+40	0.00657533	ever_bf ~ methylation	ever_bf ~ methylation + maternal_BMI + maternal_age + parity + mat_smk_preg + maternal_education + social_class + bf_intention + cell counts + SVs	1.32741	1.27447	chr6	26545682	HMGN4
cg22692488	4.25268	1.98681	2.14045	70.2932	1.43,3452.42	0.0323185	13.6027	5.00544	2.71758	808313	44.35,14733189024.06	0.00657605	ever_bf ~ methylation	ever_bf ~ methylation + maternal_BMI + maternal_age + parity + mat_smk_preg + maternal_education + social_class + bf_intention + cell counts + SVs	1.32741	1.27447	chr6	31129600	TCF19;TCF19
cg21536969	1.47192	3.27207	0.449845	4.35761	0.01,2657.59	0.652822	26.4499	9.73289	2.71758	3.06928e+11	1593.05,59134816475839168512	0.00657621	ever_bf ~ methylation	ever_bf ~ methylation + maternal_BMI + maternal_age + parity + mat_smk_preg + maternal_education + social_class + bf_intention + cell counts + SVs	1.32741	1.27447	chr21	46438175
cg20352108	1.49364	2.12262	0.70368	4.45329	0.07,285.42	0.481632	20.178	7.42506	2.71755	5.79663e+08	277.23,1212024832206204	0.00657674	ever_bf ~ methylation	ever_bf ~ methylation + maternal_BMI + maternal_age + parity + mat_smk_preg + maternal_education + social_class + bf_intention + cell counts + SVs	1.32741	1.27447	chr6	161676037	AGPAT4
cg26640601	-5.05285	2.62716	-1.92331	0.00639108	0,1.1	0.0544406	-16.4445	6.05128	-2.71752	7.21549e-08	0,0.01	0.0065774	ever_bf ~ methylation	ever_bf ~ methylation + maternal_BMI + maternal_age + parity + mat_smk_preg + maternal_education + social_class + bf_intention + cell counts + SVs	1.32741	1.27447	chr6	10883866
cg10537277	2.25163	3.9894	0.564404	9.50324	0,23643.69	0.572479	40.5279	14.914	2.71745	3.99066e+17	80541.1,1.97729245822911e+30	0.00657879	ever_bf ~ methylation	ever_bf ~ methylation + maternal_BMI + maternal_age + parity + mat_smk_preg + maternal_education + social_class + bf_intention + cell counts + SVs	1.32741	1.27447	chr15	85634797	PDE8A;PDE8A
cg11182518	-2.17651	4.1082	-0.529797	0.113437	0,356.22	0.596253	-23.8442	8.77453	-2.71744	4.41151e-11	0,0	0.00657897	ever_bf ~ methylation	ever_bf ~ methylation + maternal_BMI + maternal_age + parity + mat_smk_preg + maternal_education + social_class + bf_intention + cell counts + SVs	1.32741	1.27447	chr5	55117965
cg02305590	-0.148828	3.16857	-0.0469703	0.861717	0,429.04	0.962537	-28.7179	10.5684	-2.71733	3.37264e-13	0,0	0.00658105	ever_bf ~ methylation	ever_bf ~ methylation + maternal_BMI + maternal_age + parity + mat_smk_preg + maternal_education + social_class + bf_intention + cell counts + SVs	1.32741	1.27447	chr1	161678601	FCRLA
cg22277936	-0.467987	1.47287	-0.317739	0.626262	0.03,11.23	0.750683	-10.5687	3.88953	-2.71722	2.57075e-05	0,0.05	0.00658319	ever_bf ~ methylation	ever_bf ~ methylation + maternal_BMI + maternal_age + parity + mat_smk_preg + maternal_education + social_class + bf_intention + cell counts + SVs	1.32741	1.27447	chr2	3691419	COLEC11;COLEC11
cg01581222	7.15387	3.53793	2.02205	1279.05	1.25,1313509.13	0.0431713	43.4161	15.9783	2.7172	7.16752e+18	179641.23,2.85977826435784e+32	0.0065837	ever_bf ~ methylation	ever_bf ~ methylation + maternal_BMI + maternal_age + parity + mat_smk_preg + maternal_education + social_class + bf_intention + cell counts + SVs	1.32741	1.27447	chr19	10958952	C19orf38
cg01933836	7.98657	14.4929	0.551067	2941.18	0,6384769899375096	0.581588	97.1265	35.7452	2.71719	1.51875e+42	568230719541.16,4.05929171866019e+72	0.00658396	ever_bf ~ methylation	ever_bf ~ methylation + maternal_BMI + maternal_age + parity + mat_smk_preg + maternal_education + social_class + bf_intention + cell counts + SVs	1.32741	1.27447	chr11	122854796
cg02231325	-0.847847	2.13379	-0.397343	0.428336	0.01,28.06	0.691115	-12.5283	4.61091	-2.71711	3.62252e-06	0,0.03	0.00658557	ever_bf ~ methylation	ever_bf ~ methylation + maternal_BMI + maternal_age + parity + mat_smk_preg + maternal_education + social_class + bf_intention + cell counts + SVs	1.32741	1.27447	chr16	1120326	LOC146336
cg26356169	-2.6857	2.6221	-1.02425	0.0681735	0,11.63	0.305715	-22.0683	8.12205	-2.71708	2.60538e-10	0,0	0.00658605	ever_bf ~ methylation	ever_bf ~ methylation + maternal_BMI + maternal_age + parity + mat_smk_preg + maternal_education + social_class + bf_intention + cell counts + SVs	1.32741	1.27447	chr2	91873076
cg01577298	3.44346	2.23219	1.54264	31.2951	0.39,2486.32	0.122919	14.3538	5.28283	2.71707	1.71308e+06	54.57,53778737480.21	0.00658627	ever_bf ~ methylation	ever_bf ~ methylation + maternal_BMI + maternal_age + parity + mat_smk_preg + maternal_education + social_class + bf_intention + cell counts + SVs	1.32741	1.27447	chr2	128350572	MYO7B
cg11351841	3.22994	2.56192	1.26075	25.2783	0.17,3832.65	0.207399	16.8742	6.21051	2.71703	2.12991e+07	110.12,4119595347316.57	0.00658696	ever_bf ~ methylation	ever_bf ~ methylation + maternal_BMI + maternal_age + parity + mat_smk_preg + maternal_education + social_class + bf_intention + cell counts + SVs	1.32741	1.27447	chr8	143841610
cg09623845	8.65965	7.88847	1.09776	5765.52	0,29897771948.08	0.272309	50.286	18.5081	2.71697	6.90156e+21	1214801.28,3.9209332876914e+37	0.00658827	ever_bf ~ methylation	ever_bf ~ methylation + maternal_BMI + maternal_age + parity + mat_smk_preg + maternal_education + social_class + bf_intention + cell counts + SVs	1.32741	1.27447	chr3	3843887	LRRN1
cg07061914	7.22346	5.41337	1.33437	1371.23	0.03,55598815.99	0.182081	36.2047	13.3258	2.7169	5290693216320806	24009.99,1.16582455747874e+27	0.00658972	ever_bf ~ methylation	ever_bf ~ methylation + maternal_BMI + maternal_age + parity + mat_smk_preg + maternal_education + social_class + bf_intention + cell counts + SVs	1.32741	1.27447	chr15	28791162
cg05280692	4.4397	2.50238	1.77419	84.7493	0.63,11434.29	0.0760323	18.0118	6.62964	2.71686	6.64405e+07	151.07,29221260137444.5	0.00659044	ever_bf ~ methylation	ever_bf ~ methylation + maternal_BMI + maternal_age + parity + mat_smk_preg + maternal_education + social_class + bf_intention + cell counts + SVs	1.32741	1.27447	chr14	106141504
cg07046852	22.1566	30.481	0.726898	4.19266e+09	0,3.70219401452583e+35	0.467288	184.788	68.0188	2.71673	1.7889e+80	2.25860883917207e+22,1.41687022984741e+138	0.0065931	ever_bf ~ methylation	ever_bf ~ methylation + maternal_BMI + maternal_age + parity + mat_smk_preg + maternal_education + social_class + bf_intention + cell counts + SVs	1.32741	1.27447	chr1	226737341	C1orf95
cg00794279	-0.613876	1.82902	-0.335632	0.541249	0.02,19.51	0.737149	17.6484	6.49633	2.71667	4.61957e+07	136.4,15645465145074.5	0.00659419	ever_bf ~ methylation	ever_bf ~ methylation + maternal_BMI + maternal_age + parity + mat_smk_preg + maternal_education + social_class + bf_intention + cell counts + SVs	1.32741	1.27447	chr19	48790392	ZNF114
cg01304809	-0.460614	2.73187	-0.168607	0.630896	0,133.47	0.866106	27.455	10.107	2.71643	8.3859e+11	2090.65,3.36369725163252e+20	0.00659905	ever_bf ~ methylation	ever_bf ~ methylation + maternal_BMI + maternal_age + parity + mat_smk_preg + maternal_education + social_class + bf_intention + cell counts + SVs	1.32741	1.27447	chr12	110544252
cg04687581	-13.3187	8.94645	-1.48872	1.64344e-06	0,67.78	0.136562	-60.1945	22.1602	-2.71633	7.20885e-27	0,0	0.00660094	ever_bf ~ methylation	ever_bf ~ methylation + maternal_BMI + maternal_age + parity + mat_smk_preg + maternal_education + social_class + bf_intention + cell counts + SVs	1.32741	1.27447	chr8	21585282	GFRA2;GFRA2;GFRA2
cg10770187	149.351	83.594	1.78663	7.2849e+64	0,1.04484933131956e+136	0.0739978	508.426	187.176	2.7163	6.40429e+220	3.01357391394506e+61,Inf	0.00660164	ever_bf ~ methylation	ever_bf ~ methylation + maternal_BMI + maternal_age + parity + mat_smk_preg + maternal_education + social_class + bf_intention + cell counts + SVs	1.32741	1.27447	chr2	150186923	LYPD6
cg16587838	10.1356	3.30605	3.06576	25224.2	38.69,16442951.42	0.00217114	28.5992	10.529	2.71623	2.63319e+12	2870.87,2.41518978338056e+21	0.00660296	ever_bf ~ methylation	ever_bf ~ methylation + maternal_BMI + maternal_age + parity + mat_smk_preg + maternal_education + social_class + bf_intention + cell counts + SVs	1.32741	1.27447	chr6	31704705	CLIC1
cg26195652	5.12438	3.51439	1.45811	168.071	0.17,164817.89	0.144809	21.38	7.87149	2.71614	1.92856e+09	384.49,9673365098722216	0.00660484	ever_bf ~ methylation	ever_bf ~ methylation + maternal_BMI + maternal_age + parity + mat_smk_preg + maternal_education + social_class + bf_intention + cell counts + SVs	1.32741	1.27447	chr1	43765944	TIE1
cg18054620	-2.23314	5.0117	-0.445586	0.107191	0,1977.88	0.655896	28.5107	10.497	2.71607	2.41012e+12	2797.53,2.07635991751306e+21	0.00660621	ever_bf ~ methylation	ever_bf ~ methylation + maternal_BMI + maternal_age + parity + mat_smk_preg + maternal_education + social_class + bf_intention + cell counts + SVs	1.32741	1.27447	chr5	111191530	C5orf13;C5orf13
cg05624478	19.7904	9.09316	2.17641	3.93433e+08	7.16,21633350793337608	0.0295248	81.0587	29.8445	2.71603	1.59713e+35	6297848061.3,4.05033590467606e+60	0.0066069	ever_bf ~ methylation	ever_bf ~ methylation + maternal_BMI + maternal_age + parity + mat_smk_preg + maternal_education + social_class + bf_intention + cell counts + SVs	1.32741	1.27447	chr17	40574031	PTRF
cg00776601	2.43984	7.87718	0.309735	11.4712	0,58183307.93	0.756762	69.1944	25.4763	2.71603	1.1239e+30	231679022.92,5.45216656832727e+51	0.00660696	ever_bf ~ methylation	ever_bf ~ methylation + maternal_BMI + maternal_age + parity + mat_smk_preg + maternal_education + social_class + bf_intention + cell counts + SVs	1.32741	1.27447	chr1	51442861
cg24752875	2.04867	2.63805	0.776588	7.75761	0.04,1365.45	0.437402	17.4005	6.40672	2.71598	3.60542e+07	126.9,10243860669284.7	0.00660794	ever_bf ~ methylation	ever_bf ~ methylation + maternal_BMI + maternal_age + parity + mat_smk_preg + maternal_education + social_class + bf_intention + cell counts + SVs	1.32741	1.27447	chr2	242612949	ATG4B;ATG4B
cg05281965	2.00962	2.98865	0.672418	7.46051	0.02,2610.73	0.501318	17.8065	6.55639	2.7159	5.41086e+07	142.02,20614891009855.9	0.0066096	ever_bf ~ methylation	ever_bf ~ methylation + maternal_BMI + maternal_age + parity + mat_smk_preg + maternal_education + social_class + bf_intention + cell counts + SVs	1.32741	1.27447	chr2	87157547	RGPD1;RGPD2
cg19335436	-5.18194	3.99857	-1.29595	0.0056171	0,14.23	0.194993	-26.6113	9.79852	-2.71584	2.77255e-12	0,0	0.00661069	ever_bf ~ methylation	ever_bf ~ methylation + maternal_BMI + maternal_age + parity + mat_smk_preg + maternal_education + social_class + bf_intention + cell counts + SVs	1.32741	1.27447	chr10	463644	DIP2C
cg04784620	4.37202	6.56507	0.665952	79.2038	0,30693591.36	0.505442	48.2623	17.7709	2.71581	9.12081e+20	681048.28,1.22148613144794e+36	0.00661138	ever_bf ~ methylation	ever_bf ~ methylation + maternal_BMI + maternal_age + parity + mat_smk_preg + maternal_education + social_class + bf_intention + cell counts + SVs	1.32741	1.27447	chr22	38243950	EIF3L;MIR659
cg10568944	129.065	38.6279	3.34124	1.12816e+56	1.48457025753465e+23,8.57311423425635e+88	0.000834041	280.563	103.314	2.71564	7.03083e+121	8.02822209658398e+33,6.15735106956244e+209	0.00661472	ever_bf ~ methylation	ever_bf ~ methylation + maternal_BMI + maternal_age + parity + mat_smk_preg + maternal_education + social_class + bf_intention + cell counts + SVs	1.32741	1.27447	chr6	49430788	CENPQ;MUT
cg03105222	16.0756	9.27497	1.73323	9.58442e+06	0.12,752623428972490	0.0830549	60.2467	22.1871	2.71539	1.46146e+26	19000327.5,1.12412671788367e+45	0.00661972	ever_bf ~ methylation	ever_bf ~ methylation + maternal_BMI + maternal_age + parity + mat_smk_preg + maternal_education + social_class + bf_intention + cell counts + SVs	1.32741	1.27447	chr20	30778399	TSPYL3
cg03532483	2.67325	3.38129	0.7906	14.487	0.02,10944.4	0.429178	35.7951	13.1824	2.71536	3512333024922846	21109.88,5.84393802643025e+26	0.00662035	ever_bf ~ methylation	ever_bf ~ methylation + maternal_BMI + maternal_age + parity + mat_smk_preg + maternal_education + social_class + bf_intention + cell counts + SVs	1.32741	1.27447	chr16	22860396	HS3ST2
cg21434132	-0.0311291	0.727964	-0.0427619	0.96935	0.23,4.04	0.965891	4.64792	1.71173	2.71533	104.368	3.64,2989.66	0.00662095	ever_bf ~ methylation	ever_bf ~ methylation + maternal_BMI + maternal_age + parity + mat_smk_preg + maternal_education + social_class + bf_intention + cell counts + SVs	1.32741	1.27447	chr3	196705742
cg20312247	-8.72431	4.60345	-1.89517	0.000162586	0,1.35	0.0580704	-31.2668	11.5153	-2.71524	2.63637e-14	0,0	0.00662285	ever_bf ~ methylation	ever_bf ~ methylation + maternal_BMI + maternal_age + parity + mat_smk_preg + maternal_education + social_class + bf_intention + cell counts + SVs	1.32741	1.27447	chr12	715364	NINJ2
cg05244974	2.51582	1.65262	1.52232	12.3768	0.49,315.75	0.127929	14.4428	5.31928	2.71518	1.87259e+06	55.54,63140559306.22	0.00662391	ever_bf ~ methylation	ever_bf ~ methylation + maternal_BMI + maternal_age + parity + mat_smk_preg + maternal_education + social_class + bf_intention + cell counts + SVs	1.32741	1.27447	chr17	8798734	PIK3R5;PIK3R5
cg18014138	28.9532	43.7102	0.66239	3.75148e+12	0,6.04027691774024e+49	0.507721	-263.696	97.1209	-2.71514	3.00709e-115	0,0	0.00662487	ever_bf ~ methylation	ever_bf ~ methylation + maternal_BMI + maternal_age + parity + mat_smk_preg + maternal_education + social_class + bf_intention + cell counts + SVs	1.32741	1.27447	chr6	31926889	SKIV2L;SKIV2L;RDBP
cg23933241	0.209993	1.80887	0.11609	1.23367	0.04,42.75	0.907581	-16.0364	5.90684	-2.71488	1.08516e-07	0,0.01	0.00662994	ever_bf ~ methylation	ever_bf ~ methylation + maternal_BMI + maternal_age + parity + mat_smk_preg + maternal_education + social_class + bf_intention + cell counts + SVs	1.32741	1.27447	chr17	33823690	SLFN12L
cg10950202	1.57149	8.70726	0.18048	4.81379	0,124239059.39	0.856776	86.6861	31.9311	2.71479	4.43928e+37	29311137423.53,6.72346845366039e+64	0.0066318	ever_bf ~ methylation	ever_bf ~ methylation + maternal_BMI + maternal_age + parity + mat_smk_preg + maternal_education + social_class + bf_intention + cell counts + SVs	1.32741	1.27447	chr3	12882711	RPL32;SNORA7A;RPL32;RPL32
cg05369965	4.99067	2.03998	2.44644	147.035	2.7,8014.61	0.0144277	13.784	5.07741	2.71477	968966	46.17,20336897243.19	0.00663221	ever_bf ~ methylation	ever_bf ~ methylation + maternal_BMI + maternal_age + parity + mat_smk_preg + maternal_education + social_class + bf_intention + cell counts + SVs	1.32741	1.27447	chr10	37022800
cg23584087	1.96323	1.82157	1.07776	7.12227	0.2,253.03	0.281139	20.036	7.38041	2.71476	5.02957e+08	262.54,963515894891052	0.00663242	ever_bf ~ methylation	ever_bf ~ methylation + maternal_BMI + maternal_age + parity + mat_smk_preg + maternal_education + social_class + bf_intention + cell counts + SVs	1.32741	1.27447	chr13	33626629	KL
cg26898791	0.534841	2.35946	0.226679	1.70718	0.02,174.06	0.820673	27.9901	10.3105	2.71471	1.43203e+12	2395.85,8.55948656603998e+20	0.00663331	ever_bf ~ methylation	ever_bf ~ methylation + maternal_BMI + maternal_age + parity + mat_smk_preg + maternal_education + social_class + bf_intention + cell counts + SVs	1.32741	1.27447	chr17	9347727	STX8
cg00423364	-3.22835	1.90008	-1.69906	0.0396227	0,1.64	0.0893074	-12.398	4.56703	-2.71467	4.12685e-06	0,0.03	0.0066341	ever_bf ~ methylation	ever_bf ~ methylation + maternal_BMI + maternal_age + parity + mat_smk_preg + maternal_education + social_class + bf_intention + cell counts + SVs	1.32741	1.27447	chr11	850952	TSPAN4;TSPAN4;TSPAN4;TSPAN4;TSPAN4;TSPAN4;TSPAN4
cg17201542	-2.12714	5.26717	-0.403849	0.119177	0,3628.25	0.686323	-39.1324	14.4159	-2.71453	1.01165e-17	0,0	0.00663689	ever_bf ~ methylation	ever_bf ~ methylation + maternal_BMI + maternal_age + parity + mat_smk_preg + maternal_education + social_class + bf_intention + cell counts + SVs	1.32741	1.27447	chr3	122818413	PDIA5;PDIA5
cg24603573	-0.0992411	1.1788	-0.0841886	0.905524	0.09,9.13	0.932906	16.9304	6.23698	2.71451	2.253e+07	110.6,4589705723464.39	0.00663734	ever_bf ~ methylation	ever_bf ~ methylation + maternal_BMI + maternal_age + parity + mat_smk_preg + maternal_education + social_class + bf_intention + cell counts + SVs	1.32741	1.27447	chr13	95907745	ABCC4;ABCC4
cg02817030	-0.464967	3.35959	-0.1384	0.628156	0,454.78	0.889924	-32.1571	11.8464	-2.71451	1.08231e-14	0,0	0.00663746	ever_bf ~ methylation	ever_bf ~ methylation + maternal_BMI + maternal_age + parity + mat_smk_preg + maternal_education + social_class + bf_intention + cell counts + SVs	1.32741	1.27447	chr7	20833508
cg02724919	2.17539	2.87251	0.757312	8.80561	0.03,2454.1	0.448863	17.1451	6.3163	2.71443	2.79279e+07	117.35,6646276567232.57	0.00663902	ever_bf ~ methylation	ever_bf ~ methylation + maternal_BMI + maternal_age + parity + mat_smk_preg + maternal_education + social_class + bf_intention + cell counts + SVs	1.32741	1.27447	chr4	1537692
cg07237769	-3.81147	3.05616	-1.24714	0.0221156	0,8.83	0.212345	-22.0865	8.13729	-2.71424	2.55821e-10	0,0	0.00664284	ever_bf ~ methylation	ever_bf ~ methylation + maternal_BMI + maternal_age + parity + mat_smk_preg + maternal_education + social_class + bf_intention + cell counts + SVs	1.32741	1.27447	chr6	32065023	TNXB
cg14061423	0.149937	1.16279	0.128946	1.16176	0.12,11.35	0.8974	10.4045	3.8334	2.71416	33006.8	18.01,60487089.76	0.00664443	ever_bf ~ methylation	ever_bf ~ methylation + maternal_BMI + maternal_age + parity + mat_smk_preg + maternal_education + social_class + bf_intention + cell counts + SVs	1.32741	1.27447	chrX	77041452	ATRX;ATRX
cg09360824	5.3804	3.20589	1.67829	217.109	0.41,116301.5	0.093291	17.967	6.62002	2.71405	6.35312e+07	147.2,27419686346461.8	0.00664669	ever_bf ~ methylation	ever_bf ~ methylation + maternal_BMI + maternal_age + parity + mat_smk_preg + maternal_education + social_class + bf_intention + cell counts + SVs	1.32741	1.27447	chr7	157643722	PTPRN2;PTPRN2;PTPRN2
cg14215310	-4.41473	3.16236	-1.39603	0.0120978	0,5.95	0.162707	-21.6229	7.96716	-2.714	4.06724e-10	0,0	0.00664758	ever_bf ~ methylation	ever_bf ~ methylation + maternal_BMI + maternal_age + parity + mat_smk_preg + maternal_education + social_class + bf_intention + cell counts + SVs	1.32741	1.27447	chr8	1414188
cg11187662	-2.51976	4.07965	-0.61764	0.0804791	0,238.98	0.536813	-25.5981	9.43225	-2.71389	7.63616e-12	0,0	0.00664975	ever_bf ~ methylation	ever_bf ~ methylation + maternal_BMI + maternal_age + parity + mat_smk_preg + maternal_education + social_class + bf_intention + cell counts + SVs	1.32741	1.27447	chr7	5396131	TNRC18
cg22592142	-1.6884	5.29847	-0.318657	0.184816	0,5982.52	0.749986	-31.2741	11.5237	-2.71389	2.61706e-14	0,0	0.00664978	ever_bf ~ methylation	ever_bf ~ methylation + maternal_BMI + maternal_age + parity + mat_smk_preg + maternal_education + social_class + bf_intention + cell counts + SVs	1.32741	1.27447	chr15	45409170	DUOXA2
ch.11.101068482R	1.52301	4.05767	0.375341	4.58601	0,13043.51	0.707407	47.9513	17.6689	2.71388	6.68349e+20	609399.58,7.33001587757495e+35	0.00665006	ever_bf ~ methylation	ever_bf ~ methylation + maternal_BMI + maternal_age + parity + mat_smk_preg + maternal_education + social_class + bf_intention + cell counts + SVs	1.32741	1.27447	chr11	101563272
cg24297418	-1.68146	1.413	-1.19	0.186102	0.01,2.97	0.234048	-12.1729	4.48553	-2.71383	5.16843e-06	0,0.03	0.00665113	ever_bf ~ methylation	ever_bf ~ methylation + maternal_BMI + maternal_age + parity + mat_smk_preg + maternal_education + social_class + bf_intention + cell counts + SVs	1.32741	1.27447	chr6	30726590
cg12002119	2.95126	3.0775	0.958981	19.1301	0.05,7967.77	0.337568	23.3467	8.60362	2.71359	1.37823e+10	654.3,290314122632252864	0.00665593	ever_bf ~ methylation	ever_bf ~ methylation + maternal_BMI + maternal_age + parity + mat_smk_preg + maternal_education + social_class + bf_intention + cell counts + SVs	1.32741	1.27447	chr2	101014098	CHST10
cg26465310	2.06684	7.46172	0.276993	7.89983	0,17748388.69	0.781786	-89.6501	33.0383	-2.71352	1.16271e-39	0,0	0.00665725	ever_bf ~ methylation	ever_bf ~ methylation + maternal_BMI + maternal_age + parity + mat_smk_preg + maternal_education + social_class + bf_intention + cell counts + SVs	1.32741	1.27447	chr16	82203988	MPHOSPH6
cg20914725	0.756851	3.17928	0.238057	2.13155	0,1083.81	0.811837	-25.5601	9.41972	-2.71347	7.93179e-12	0,0	0.00665823	ever_bf ~ methylation	ever_bf ~ methylation + maternal_BMI + maternal_age + parity + mat_smk_preg + maternal_education + social_class + bf_intention + cell counts + SVs	1.32741	1.27447	chr2	74776831	LOXL3
cg18861917	-0.242343	1.92844	-0.125668	0.784787	0.02,34.38	0.899995	-12.22	4.50359	-2.7134	4.93068e-06	0,0.03	0.00665969	ever_bf ~ methylation	ever_bf ~ methylation + maternal_BMI + maternal_age + parity + mat_smk_preg + maternal_education + social_class + bf_intention + cell counts + SVs	1.32741	1.27447	chr9	69148624	PGM5P2
cg09932762	-0.379984	1.38521	-0.274314	0.683872	0.05,10.33	0.783843	13.1298	4.83918	2.71322	503716	38.28,6627939663.63	0.00666325	ever_bf ~ methylation	ever_bf ~ methylation + maternal_BMI + maternal_age + parity + mat_smk_preg + maternal_education + social_class + bf_intention + cell counts + SVs	1.32741	1.27447	chr6	137861989
cg26114804	-4.85251	4.99425	-0.971619	0.00780877	0,139.24	0.33124	-42.7002	15.7384	-2.71313	2.85454e-19	0,0	0.00666513	ever_bf ~ methylation	ever_bf ~ methylation + maternal_BMI + maternal_age + parity + mat_smk_preg + maternal_education + social_class + bf_intention + cell counts + SVs	1.32741	1.27447	chr3	47616147	CSPG5
cg14790107	-2.54145	1.94351	-1.30766	0.0787523	0,3.55	0.190989	-13.4385	4.95322	-2.71309	1.45788e-06	0,0.02	0.0066659	ever_bf ~ methylation	ever_bf ~ methylation + maternal_BMI + maternal_age + parity + mat_smk_preg + maternal_education + social_class + bf_intention + cell counts + SVs	1.32741	1.27447	chr1	204047878	SOX13
cg15428453	0.741767	1.52344	0.486903	2.09964	0.11,41.58	0.626327	12.4057	4.57282	2.71292	244196	31.28,1906355179.21	0.00666923	ever_bf ~ methylation	ever_bf ~ methylation + maternal_BMI + maternal_age + parity + mat_smk_preg + maternal_education + social_class + bf_intention + cell counts + SVs	1.32741	1.27447	chr8	92038766	TMEM55A
cg23205692	60.8173	23.0594	2.63742	2.58595e+26	6082439.44,1.0994182019408e+46	0.0083539	140.383	51.7465	2.7129	9.27832e+60	83173604196175856,1.03503061052408e+105	0.0066698	ever_bf ~ methylation	ever_bf ~ methylation + maternal_BMI + maternal_age + parity + mat_smk_preg + maternal_education + social_class + bf_intention + cell counts + SVs	1.32741	1.27447	chr1	25664452	TMEM50A
cg09148176	1.64006	3.54647	0.462448	5.15546	0,5383.69	0.64376	27.8285	10.2584	2.71276	1.21837e+12	2257.74,6.57477448660574e+20	0.00667249	ever_bf ~ methylation	ever_bf ~ methylation + maternal_BMI + maternal_age + parity + mat_smk_preg + maternal_education + social_class + bf_intention + cell counts + SVs	1.32741	1.27447	chr4	184162334	WWC2
cg02320694	4.71422	4.59013	1.02703	111.522	0.01,900649.36	0.304405	37.4269	13.7968	2.71272	1.79588e+16	32373.92,9.96234815042227e+27	0.00667339	ever_bf ~ methylation	ever_bf ~ methylation + maternal_BMI + maternal_age + parity + mat_smk_preg + maternal_education + social_class + bf_intention + cell counts + SVs	1.32741	1.27447	chr8	41390030	GINS4
cg24566250	5.45395	5.7986	0.940563	233.679	0,20159891.15	0.346929	40.3024	14.8572	2.71266	3.18493e+17	71849.71,1.41180192454912e+30	0.00667464	ever_bf ~ methylation	ever_bf ~ methylation + maternal_BMI + maternal_age + parity + mat_smk_preg + maternal_education + social_class + bf_intention + cell counts + SVs	1.32741	1.27447	chr7	120979480	WNT16;WNT16
cg27029623	-0.690598	3.2372	-0.213332	0.501276	0,285.52	0.831068	24.0937	8.88235	2.71254	2.90914e+10	799.75,1058219907015161728	0.00667703	ever_bf ~ methylation	ever_bf ~ methylation + maternal_BMI + maternal_age + parity + mat_smk_preg + maternal_education + social_class + bf_intention + cell counts + SVs	1.32741	1.27447	chr4	39368603	RFC1
cg17636086	1.63314	2.93477	0.55648	5.11993	0.02,1612.08	0.577883	23.8476	8.79179	2.71248	2.27437e+10	746.69,692755534347912704	0.00667816	ever_bf ~ methylation	ever_bf ~ methylation + maternal_BMI + maternal_age + parity + mat_smk_preg + maternal_education + social_class + bf_intention + cell counts + SVs	1.32741	1.27447	chr8	7624842
cg12803091	10.8251	8.50793	1.27235	50265.5	0,877747268743.92	0.203249	55.0549	20.2969	2.71247	8.12864e+23	4294432.07,1.5386162004894e+41	0.0066784	ever_bf ~ methylation	ever_bf ~ methylation + maternal_BMI + maternal_age + parity + mat_smk_preg + maternal_education + social_class + bf_intention + cell counts + SVs	1.32741	1.27447	chr20	32403388	CHMP4B
cg12002745	5.02589	2.34898	2.13961	152.306	1.52,15212.79	0.0323864	22.2429	8.20046	2.7124	4.5706e+09	478.19,43686502553858784	0.00667985	ever_bf ~ methylation	ever_bf ~ methylation + maternal_BMI + maternal_age + parity + mat_smk_preg + maternal_education + social_class + bf_intention + cell counts + SVs	1.32741	1.27447	chr8	124179875
cg01100521	3.49564	1.75413	1.9928	32.9715	1.06,1026.33	0.046283	11.196	4.12781	2.71234	72842.1	22.32,237710544.09	0.00668092	ever_bf ~ methylation	ever_bf ~ methylation + maternal_BMI + maternal_age + parity + mat_smk_preg + maternal_education + social_class + bf_intention + cell counts + SVs	1.32741	1.27447	chr19	15132692	CCDC105
cg10726725	-3.39183	4.00636	-0.846613	0.033647	0,86.54	0.397211	26.7176	9.85116	2.71213	4.01153e+11	1651.34,97450426788346396672	0.00668525	ever_bf ~ methylation	ever_bf ~ methylation + maternal_BMI + maternal_age + parity + mat_smk_preg + maternal_education + social_class + bf_intention + cell counts + SVs	1.32741	1.27447	chr8	140930736	TRAPPC9;TRAPPC9
cg21140290	-0.770812	1.42944	-0.539243	0.462637	0.03,7.62	0.58972	16.0704	5.92541	2.71212	9.53444e+06	86.2,1054645350968.97	0.00668545	ever_bf ~ methylation	ever_bf ~ methylation + maternal_BMI + maternal_age + parity + mat_smk_preg + maternal_education + social_class + bf_intention + cell counts + SVs	1.32741	1.27447	chr3	169975155	PRKCI
cg09567362	-8.96282	4.10465	-2.18358	0.000128084	0,0.4	0.0289934	-25.2966	9.32729	-2.7121	1.03237e-11	0,0	0.00668575	ever_bf ~ methylation	ever_bf ~ methylation + maternal_BMI + maternal_age + parity + mat_smk_preg + maternal_education + social_class + bf_intention + cell counts + SVs	1.32741	1.27447	chr11	134200144
cg18507871	12.407	10.9221	1.13595	244509	0,484605394640524	0.255976	71.8563	26.4951	2.71206	1.60981e+31	450472741.08,5.75278710107304e+53	0.00668674	ever_bf ~ methylation	ever_bf ~ methylation + maternal_BMI + maternal_age + parity + mat_smk_preg + maternal_education + social_class + bf_intention + cell counts + SVs	1.32741	1.27447	chr11	55044220
cg24985715	0.268345	1.45161	0.18486	1.3078	0.08,22.5	0.853339	16.0446	5.91607	2.71204	9.29162e+06	85.55,1009137357094.26	0.00668702	ever_bf ~ methylation	ever_bf ~ methylation + maternal_BMI + maternal_age + parity + mat_smk_preg + maternal_education + social_class + bf_intention + cell counts + SVs	1.32741	1.27447	chr7	152452963
cg00083059	13.831	8.11555	1.70426	1.01561e+06	0.13,8219167891757.98	0.0883328	56.3378	20.7733	2.71202	2.93227e+24	6089373.06,1.41200604269604e+42	0.00668738	ever_bf ~ methylation	ever_bf ~ methylation + maternal_BMI + maternal_age + parity + mat_smk_preg + maternal_education + social_class + bf_intention + cell counts + SVs	1.32741	1.27447	chr6	39902348	MOCS1;MOCS1
cg23606775	0.942122	2.1373	0.4408	2.56542	0.04,169.22	0.659358	-12.4771	4.6007	-2.712	3.81293e-06	0,0.03	0.0066878	ever_bf ~ methylation	ever_bf ~ methylation + maternal_BMI + maternal_age + parity + mat_smk_preg + maternal_education + social_class + bf_intention + cell counts + SVs	1.32741	1.27447	chr1	9790616	CLSTN1;CLSTN1
cg08476511	1.97827	1.08397	1.82502	7.23022	0.86,60.51	0.067998	6.48632	2.39177	2.71193	656.104	6.04,71267.1	0.00668923	ever_bf ~ methylation	ever_bf ~ methylation + maternal_BMI + maternal_age + parity + mat_smk_preg + maternal_education + social_class + bf_intention + cell counts + SVs	1.32741	1.27447	chr6	168435923	KIF25;KIF25
cg25104868	-1.93538	1.20904	-1.60076	0.14437	0.01,1.54	0.10943	-10.7569	3.96653	-2.71192	2.12976e-05	0,0.05	0.0066895	ever_bf ~ methylation	ever_bf ~ methylation + maternal_BMI + maternal_age + parity + mat_smk_preg + maternal_education + social_class + bf_intention + cell counts + SVs	1.32741	1.27447	chr10	69634168
cg07699546	-0.201522	1.57859	-0.127659	0.817485	0.04,18.04	0.898418	-13.3488	4.92229	-2.7119	1.5948e-06	0,0.02	0.00668983	ever_bf ~ methylation	ever_bf ~ methylation + maternal_BMI + maternal_age + parity + mat_smk_preg + maternal_education + social_class + bf_intention + cell counts + SVs	1.32741	1.27447	chr1	201790194	NAV1;NAV1
cg20823137	-1.03472	3.82892	-0.270238	0.355326	0,645.46	0.786977	32.6362	12.0344	2.7119	149183562321663	8507.45,2.61603017711976e+24	0.00668987	ever_bf ~ methylation	ever_bf ~ methylation + maternal_BMI + maternal_age + parity + mat_smk_preg + maternal_education + social_class + bf_intention + cell counts + SVs	1.32741	1.27447	chr7	56097042	PSPH
cg01595178	3.4866	5.3972	0.646002	32.6747	0,1283514.08	0.518278	33.1047	12.2076	2.71181	238336478834346	9680.01,5.86820451346663e+24	0.00669165	ever_bf ~ methylation	ever_bf ~ methylation + maternal_BMI + maternal_age + parity + mat_smk_preg + maternal_education + social_class + bf_intention + cell counts + SVs	1.32741	1.27447	chr4	2931909
cg18525126	-2.63687	2.58122	-1.02156	0.0715853	0,11.27	0.306991	-18.7664	6.9204	-2.71176	7.07694e-09	0,0.01	0.00669279	ever_bf ~ methylation	ever_bf ~ methylation + maternal_BMI + maternal_age + parity + mat_smk_preg + maternal_education + social_class + bf_intention + cell counts + SVs	1.32741	1.27447	chr10	88617460	BMPR1A
cg06625767	5.71067	1.91895	2.97593	302.073	7.03,12988.37	0.00292097	15.36	5.66429	2.71172	4.68537e+06	70.66,310660265630.81	0.00669357	ever_bf ~ methylation	ever_bf ~ methylation + maternal_BMI + maternal_age + parity + mat_smk_preg + maternal_education + social_class + bf_intention + cell counts + SVs	1.32741	1.27447	chr5	176836695	F12
cg25371017	-3.31031	3.75018	-0.882707	0.0365049	0,56.83	0.377394	-23.5404	8.68118	-2.71166	5.9775e-11	0,0	0.00669464	ever_bf ~ methylation	ever_bf ~ methylation + maternal_BMI + maternal_age + parity + mat_smk_preg + maternal_education + social_class + bf_intention + cell counts + SVs	1.32741	1.27447	chr17	33091950
cg14275952	-9.50522	4.90633	-1.93734	7.44624e-05	0,1.12	0.052704	-28.7111	10.588	-2.71166	3.39558e-13	0,0	0.00669477	ever_bf ~ methylation	ever_bf ~ methylation + maternal_BMI + maternal_age + parity + mat_smk_preg + maternal_education + social_class + bf_intention + cell counts + SVs	1.32741	1.27447	chr19	14758525	EMR3
cg02399469	-10.175	6.00405	-1.69469	3.81108e-05	0,4.92	0.0901338	-44.8053	16.5234	-2.71163	3.47787e-20	0,0	0.00669538	ever_bf ~ methylation	ever_bf ~ methylation + maternal_BMI + maternal_age + parity + mat_smk_preg + maternal_education + social_class + bf_intention + cell counts + SVs	1.32741	1.27447	chr19	57631118	USP29
cg22603393	2.63584	5.69076	0.463178	13.955	0,974543.56	0.643237	41.7822	15.4088	2.71158	1.3989e+18	107042.91,1.82817264382346e+31	0.00669628	ever_bf ~ methylation	ever_bf ~ methylation + maternal_BMI + maternal_age + parity + mat_smk_preg + maternal_education + social_class + bf_intention + cell counts + SVs	1.32741	1.27447	chr1	39878781	KIAA0754;MACF1;MACF1
cg01449756	4.79278	3.52684	1.35895	120.637	0.12,121222.62	0.174164	42.205	15.5656	2.71143	2.13492e+18	120139.57,3.79383736776829e+31	0.00669942	ever_bf ~ methylation	ever_bf ~ methylation + maternal_BMI + maternal_age + parity + mat_smk_preg + maternal_education + social_class + bf_intention + cell counts + SVs	1.32741	1.27447	chr4	128125758
cg16129777	-4.23449	5.58485	-0.75821	0.0144872	0,822.06	0.448325	-38.308	14.1286	-2.71139	2.30689e-17	0,0	0.00670018	ever_bf ~ methylation	ever_bf ~ methylation + maternal_BMI + maternal_age + parity + mat_smk_preg + maternal_education + social_class + bf_intention + cell counts + SVs	1.32741	1.27447	chr5	56718431
cg10815152	3.50298	2.6454	1.32418	33.2144	0.19,5931.06	0.185443	20.783	7.66531	2.71131	1.06155e+09	317.03,3554541822504908	0.00670188	ever_bf ~ methylation	ever_bf ~ methylation + maternal_BMI + maternal_age + parity + mat_smk_preg + maternal_education + social_class + bf_intention + cell counts + SVs	1.32741	1.27447	chr6	102098727	GRIK2;GRIK2;GRIK2
cg12254179	3.40295	2.20297	1.54471	30.0525	0.4,2254.69	0.122417	14.1235	5.20919	2.71127	1.36071e+06	50.07,36976021860.04	0.00670267	ever_bf ~ methylation	ever_bf ~ methylation + maternal_BMI + maternal_age + parity + mat_smk_preg + maternal_education + social_class + bf_intention + cell counts + SVs	1.32741	1.27447	chr2	2009128	MYT1L
cg06821009	-2.97042	2.15314	-1.37958	0.0512815	0,3.49	0.167716	-16.7854	6.19123	-2.71116	5.13079e-08	0,0.01	0.0067048	ever_bf ~ methylation	ever_bf ~ methylation + maternal_BMI + maternal_age + parity + mat_smk_preg + maternal_education + social_class + bf_intention + cell counts + SVs	1.32741	1.27447	chr14	105403230
cg19764143	3.41991	2.77507	1.23237	30.5667	0.13,7037.77	0.217811	26.0797	9.62009	2.71096	2.11975e+11	1372.44,3.2739550719772e+19	0.00670878	ever_bf ~ methylation	ever_bf ~ methylation + maternal_BMI + maternal_age + parity + mat_smk_preg + maternal_education + social_class + bf_intention + cell counts + SVs	1.32741	1.27447	chr14	60974499	SIX6
cg19857280	235.165	108.195	2.17353	1.35141e+102	10796147970.88,1.69162471281465e+194	0.0297408	597.888	220.547	2.71093	4.56743e+259	8.43534431557224e+71,Inf	0.00670944	ever_bf ~ methylation	ever_bf ~ methylation + maternal_BMI + maternal_age + parity + mat_smk_preg + maternal_education + social_class + bf_intention + cell counts + SVs	1.32741	1.27447	chr2	64067938	UGP2;UGP2
cg18310658	0.989525	1.04757	0.944589	2.68996	0.35,20.96	0.344869	5.68856	2.09844	2.71085	295.468	4.83,18060.93	0.00671113	ever_bf ~ methylation	ever_bf ~ methylation + maternal_BMI + maternal_age + parity + mat_smk_preg + maternal_education + social_class + bf_intention + cell counts + SVs	1.32741	1.27447	chr2	230138204
cg10812634	-1.25966	1.34678	-0.935315	0.283749	0.02,3.98	0.349626	-7.74359	2.85662	-2.71075	0.000433514	0,0.12	0.00671307	ever_bf ~ methylation	ever_bf ~ methylation + maternal_BMI + maternal_age + parity + mat_smk_preg + maternal_education + social_class + bf_intention + cell counts + SVs	1.32741	1.27447	chr5	126409211	FLJ44606;FLJ44606
cg13964906	37.672	30.3917	1.23955	2.29467e+16	0,1.70075893947836e+42	0.215143	253.032	93.3444	2.71073	7.76638e+109	2.71579408892344e+30,2.2209593480992e+189	0.00671348	ever_bf ~ methylation	ever_bf ~ methylation + maternal_BMI + maternal_age + parity + mat_smk_preg + maternal_education + social_class + bf_intention + cell counts + SVs	1.32741	1.27447	chr3	45016900	EXOSC7;ZDHHC3;ZDHHC3;EXOSC7;ZDHHC3
cg23642875	5.51481	9.46811	0.582461	248.342	0,28475463619.94	0.560256	57.693	21.2834	2.71071	1.13696e+25	8688856.19,1.48773513650792e+43	0.00671402	ever_bf ~ methylation	ever_bf ~ methylation + maternal_BMI + maternal_age + parity + mat_smk_preg + maternal_education + social_class + bf_intention + cell counts + SVs	1.32741	1.27447	chr10	101835765	CPN1
cg12502815	36.0535	18.3551	1.96423	4548318119503642	1.08,1.91423256681267e+31	0.0495036	123.942	45.7253	2.71059	6.72219e+53	804217458798012,5.61886641852248e+92	0.00671638	ever_bf ~ methylation	ever_bf ~ methylation + maternal_BMI + maternal_age + parity + mat_smk_preg + maternal_education + social_class + bf_intention + cell counts + SVs	1.32741	1.27447	chr12	57623997	SHMT2;SHMT2;SHMT2;SHMT2;SHMT2;SHMT2;SHMT2;SHMT2;SHMT2
cg05813194	48.6415	28.3048	1.71849	1.33268e+21	0,1.65291712223881e+45	0.0857074	196.794	72.6091	2.71032	2.92681e+85	4.57399416774017e+23,1.87281253436176e+147	0.00672189	ever_bf ~ methylation	ever_bf ~ methylation + maternal_BMI + maternal_age + parity + mat_smk_preg + maternal_education + social_class + bf_intention + cell counts + SVs	1.32741	1.27447	chr6	27342597	ZNF204P
cg02103822	-0.267044	2.49364	-0.10709	0.76564	0.01,101.54	0.914718	21.7116	8.01074	2.71031	2.68673e+09	407.71,17705242825703312	0.00672201	ever_bf ~ methylation	ever_bf ~ methylation + maternal_BMI + maternal_age + parity + mat_smk_preg + maternal_education + social_class + bf_intention + cell counts + SVs	1.32741	1.27447	chr1	147246329	GJA5
cg11618788	-4.97097	2.10792	-2.35823	0.00693642	0,0.43	0.0183621	-19.5393	7.20935	-2.71027	3.26731e-09	0,0	0.0067228	ever_bf ~ methylation	ever_bf ~ methylation + maternal_BMI + maternal_age + parity + mat_smk_preg + maternal_education + social_class + bf_intention + cell counts + SVs	1.32741	1.27447	chr7	65939595
cg00398130	1.57417	2.70551	0.581839	4.82673	0.02,969.67	0.560675	19.0335	7.02274	2.71026	1.84559e+08	194.2,175393543745932	0.00672297	ever_bf ~ methylation	ever_bf ~ methylation + maternal_BMI + maternal_age + parity + mat_smk_preg + maternal_education + social_class + bf_intention + cell counts + SVs	1.32741	1.27447	chr8	80525764	STMN2
cg10095020	72.8382	20.4654	3.55909	4.29752e+31	163202344166639,1.13164358515607e+49	0.000372141	122.245	45.1055	2.7102	1.23121e+53	496334306634699,3.05414851777311e+91	0.0067242	ever_bf ~ methylation	ever_bf ~ methylation + maternal_BMI + maternal_age + parity + mat_smk_preg + maternal_education + social_class + bf_intention + cell counts + SVs	1.32741	1.27447	chr19	1513078	ADAMTSL5;ADAMTSL5
cg06064636	8.6336	4.41795	1.95421	5617.29	0.97,32371577.54	0.0506764	28.4251	10.4882	2.71019	2.21234e+12	2612.82,1.8732459230068e+21	0.0067244	ever_bf ~ methylation	ever_bf ~ methylation + maternal_BMI + maternal_age + parity + mat_smk_preg + maternal_education + social_class + bf_intention + cell counts + SVs	1.32741	1.27447	chr13	114324615	GRK1
cg13983307	-2.29244	2.39075	-0.958879	0.10102	0,10.95	0.33762	-16.0858	5.9353	-2.71019	1.0328e-07	0,0.01	0.0067244	ever_bf ~ methylation	ever_bf ~ methylation + maternal_BMI + maternal_age + parity + mat_smk_preg + maternal_education + social_class + bf_intention + cell counts + SVs	1.32741	1.27447	chr9	99539795	ZNF510
cg09058577	2.4514	2.60364	0.94153	11.6046	0.07,1909.38	0.346433	16.8766	6.22723	2.71013	2.13504e+07	106.83,4267078693570.25	0.00672575	ever_bf ~ methylation	ever_bf ~ methylation + maternal_BMI + maternal_age + parity + mat_smk_preg + maternal_education + social_class + bf_intention + cell counts + SVs	1.32741	1.27447	chr8	1112056
cg12216448	-61.955	16.4859	-3.75806	1.23962e-27	0,0	0.000171235	-97.1852	35.8629	-2.70991	6.20859e-43	0,0	0.00673016	ever_bf ~ methylation	ever_bf ~ methylation + maternal_BMI + maternal_age + parity + mat_smk_preg + maternal_education + social_class + bf_intention + cell counts + SVs	1.32741	1.27447	chr22	46759962	CELSR1
cg04735719	60.5269	29.5429	2.04878	1.93421e+26	13.78,2.71581621338809e+51	0.0404834	147.483	54.427	2.70973	1.12426e+64	526777392382112768,2.39941426160455e+110	0.00673381	ever_bf ~ methylation	ever_bf ~ methylation + maternal_BMI + maternal_age + parity + mat_smk_preg + maternal_education + social_class + bf_intention + cell counts + SVs	1.32741	1.27447	chr17	80710673	TBCD
cg01679206	-1.51624	1.71842	-0.882347	0.219535	0.01,6.37	0.377589	-10.5207	3.8826	-2.7097	2.6973e-05	0,0.05	0.00673444	ever_bf ~ methylation	ever_bf ~ methylation + maternal_BMI + maternal_age + parity + mat_smk_preg + maternal_education + social_class + bf_intention + cell counts + SVs	1.32741	1.27447	chr7	73253049	WBSCR27
cg24412829	-0.0487033	2.31968	-0.0209957	0.952464	0.01,89.83	0.983249	-17.7351	6.54514	-2.70966	1.98492e-08	0,0.01	0.00673518	ever_bf ~ methylation	ever_bf ~ methylation + maternal_BMI + maternal_age + parity + mat_smk_preg + maternal_education + social_class + bf_intention + cell counts + SVs	1.32741	1.27447	chr2	60815558
cg14911460	5.19261	2.58878	2.00581	179.937	1.13,28756.39	0.0448763	33.2197	12.2597	2.70966	267372855205196	9804.81,7.2911428010754e+24	0.0067352	ever_bf ~ methylation	ever_bf ~ methylation + maternal_BMI + maternal_age + parity + mat_smk_preg + maternal_education + social_class + bf_intention + cell counts + SVs	1.32741	1.27447	chr7	30810852	FAM188B
cg04910587	-3.17262	2.03339	-1.56026	0.0418939	0,2.25	0.118699	-14.9174	5.50546	-2.70956	3.32242e-07	0,0.02	0.00673719	ever_bf ~ methylation	ever_bf ~ methylation + maternal_BMI + maternal_age + parity + mat_smk_preg + maternal_education + social_class + bf_intention + cell counts + SVs	1.32741	1.27447	chr1	205721920
cg23042138	-1.32135	3.10003	-0.426239	0.266774	0,116.13	0.669934	25.7715	9.51148	2.70952	1.55749e+11	1247.64,19443012411711561728	0.00673814	ever_bf ~ methylation	ever_bf ~ methylation + maternal_BMI + maternal_age + parity + mat_smk_preg + maternal_education + social_class + bf_intention + cell counts + SVs	1.32741	1.27447	chr3	47165568	SETD2
cg07256206	3.51135	4.97221	0.706195	33.4933	0,571986.16	0.480067	62.7465	23.158	2.7095	1.78019e+27	34512401.96,9.18238502208004e+46	0.00673855	ever_bf ~ methylation	ever_bf ~ methylation + maternal_BMI + maternal_age + parity + mat_smk_preg + maternal_education + social_class + bf_intention + cell counts + SVs	1.32741	1.27447	chr5	93732031	C5orf36
cg02397368	0.36519	1.62422	0.22484	1.44079	0.06,34.77	0.822104	11.9542	4.41207	2.70942	155463	27.29,885639357.77	0.00674001	ever_bf ~ methylation	ever_bf ~ methylation + maternal_BMI + maternal_age + parity + mat_smk_preg + maternal_education + social_class + bf_intention + cell counts + SVs	1.32741	1.27447	chr5	2564206
cg23836413	0.711364	5.48726	0.129639	2.03677	0,95453.5	0.896852	34.2672	12.6475	2.7094	762197114115415	13070.22,4.4447945594751e+25	0.00674043	ever_bf ~ methylation	ever_bf ~ methylation + maternal_BMI + maternal_age + parity + mat_smk_preg + maternal_education + social_class + bf_intention + cell counts + SVs	1.32741	1.27447	chr6	29899989
cg08567760	-2.02473	3.36178	-0.602281	0.132029	0,96	0.546987	20.2564	7.47721	2.70909	6.26976e+08	270.72,1452050777132370	0.00674686	ever_bf ~ methylation	ever_bf ~ methylation + maternal_BMI + maternal_age + parity + mat_smk_preg + maternal_education + social_class + bf_intention + cell counts + SVs	1.32741	1.27447	chr20	18794097	C20orf79
cg27000228	1.39404	2.83716	0.49135	4.03109	0.02,1048.24	0.623179	20.952	7.73397	2.70908	1.25695e+09	328.12,4815097602485011	0.00674699	ever_bf ~ methylation	ever_bf ~ methylation + maternal_BMI + maternal_age + parity + mat_smk_preg + maternal_education + social_class + bf_intention + cell counts + SVs	1.32741	1.27447	chr5	178722726	ADAMTS2;ADAMTS2
cg27375561	-1.71182	2.35271	-0.727595	0.180537	0,18.16	0.466862	-22.3491	8.25027	-2.7089	1.96745e-10	0,0	0.00675075	ever_bf ~ methylation	ever_bf ~ methylation + maternal_BMI + maternal_age + parity + mat_smk_preg + maternal_education + social_class + bf_intention + cell counts + SVs	1.32741	1.27447	chr7	105337735	ATXN7L1
cg12926300	0.205939	2.33621	0.088151	1.22868	0.01,119.69	0.929757	25.281	9.33296	2.70879	9.53684e+10	1083.99,8390397623094992896	0.00675296	ever_bf ~ methylation	ever_bf ~ methylation + maternal_BMI + maternal_age + parity + mat_smk_preg + maternal_education + social_class + bf_intention + cell counts + SVs	1.32741	1.27447	chr5	143253949
cg14672709	192.605	82.8195	2.3256	4.44053e+83	14128196274330,1.39566796016451e+154	0.0200396	480.408	177.352	2.70879	4.35221e+208	4.71816161918327e+57,Inf	0.00675297	ever_bf ~ methylation	ever_bf ~ methylation + maternal_BMI + maternal_age + parity + mat_smk_preg + maternal_education + social_class + bf_intention + cell counts + SVs	1.32741	1.27447	chr17	48133110	ITGA3;ITGA3
cg19480775	-4.4343	3.7091	-1.19552	0.0118634	0,17.04	0.231884	-24.3176	8.97801	-2.70857	2.74796e-11	0,0	0.00675734	ever_bf ~ methylation	ever_bf ~ methylation + maternal_BMI + maternal_age + parity + mat_smk_preg + maternal_education + social_class + bf_intention + cell counts + SVs	1.32741	1.27447	chr2	4600973
cg21881537	1.0909	2.45469	0.444414	2.97695	0.02,365.8	0.656743	17.543	6.47688	2.70856	4.15754e+07	127.53,13553963294444.9	0.00675757	ever_bf ~ methylation	ever_bf ~ methylation + maternal_BMI + maternal_age + parity + mat_smk_preg + maternal_education + social_class + bf_intention + cell counts + SVs	1.32741	1.27447	chr17	61574411	ACE;ACE
cg24133771	-21.1657	8.28603	-2.55438	6.42493e-10	0,0.01	0.0106377	-51.3037	18.9416	-2.70852	5.237e-23	0,0	0.00675835	ever_bf ~ methylation	ever_bf ~ methylation + maternal_BMI + maternal_age + parity + mat_smk_preg + maternal_education + social_class + bf_intention + cell counts + SVs	1.32741	1.27447	chr17	80769004	TBCD
cg17522735	1.03824	2.22067	0.467534	2.82424	0.04,219.37	0.640118	19.5218	7.20765	2.70849	3.00764e+08	220.27,410679031490731	0.00675906	ever_bf ~ methylation	ever_bf ~ methylation + maternal_BMI + maternal_age + parity + mat_smk_preg + maternal_education + social_class + bf_intention + cell counts + SVs	1.32741	1.27447	chr10	124916917	BUB3;BUB3
cg01911060	48.4796	18.2017	2.66346	1.13346e+21	363757.29,3.53180754191569e+36	0.00773406	106.687	39.3902	2.70847	2.15583e+46	6367976510857.71,7.29837731082062e+79	0.00675946	ever_bf ~ methylation	ever_bf ~ methylation + maternal_BMI + maternal_age + parity + mat_smk_preg + maternal_education + social_class + bf_intention + cell counts + SVs	1.32741	1.27447	chr1	20126720	TMCO4
cg09036558	1.71436	7.92021	0.216454	5.55314	0,30644965.72	0.828634	49.6878	18.3467	2.70828	3.7944e+21	916537.18,1.57085920437109e+37	0.00676338	ever_bf ~ methylation	ever_bf ~ methylation + maternal_BMI + maternal_age + parity + mat_smk_preg + maternal_education + social_class + bf_intention + cell counts + SVs	1.32741	1.27447	chr16	69973001	WWP2;WWP2
cg13285004	-1.64389	2.1184	-0.776002	0.193228	0,12.28	0.437748	-15.6959	5.79554	-2.70827	1.52527e-07	0,0.01	0.00676341	ever_bf ~ methylation	ever_bf ~ methylation + maternal_BMI + maternal_age + parity + mat_smk_preg + maternal_education + social_class + bf_intention + cell counts + SVs	1.32741	1.27447	chr11	120008484	TRIM29
cg17769705	0.950214	3.13847	0.302764	2.58626	0.01,1213.93	0.76207	27.8545	10.2853	2.70818	1.25038e+12	2197.89,7.11344863271748e+20	0.00676536	ever_bf ~ methylation	ever_bf ~ methylation + maternal_BMI + maternal_age + parity + mat_smk_preg + maternal_education + social_class + bf_intention + cell counts + SVs	1.32741	1.27447	chr8	27634001	ESCO2
cg04872675	-3.46626	2.3987	-1.44505	0.0312338	0,3.44	0.148443	-17.309	6.39143	-2.70816	3.03937e-08	0,0.01	0.00676568	ever_bf ~ methylation	ever_bf ~ methylation + maternal_BMI + maternal_age + parity + mat_smk_preg + maternal_education + social_class + bf_intention + cell counts + SVs	1.32741	1.27447	chr12	108983234
cg22828602	1.00839	2.84938	0.353897	2.74118	0.01,730.1	0.723416	15.2381	5.62681	2.70812	4.1478e+06	67.33,255539613250.54	0.00676654	ever_bf ~ methylation	ever_bf ~ methylation + maternal_BMI + maternal_age + parity + mat_smk_preg + maternal_education + social_class + bf_intention + cell counts + SVs	1.32741	1.27447	chr7	122338579	CADPS2;RNF133;CADPS2;CADPS2
cg04958794	26.8956	11.0121	2.44236	4.79282e+11	202.72,1.13315224089796e+21	0.0145915	105.091	38.8076	2.708	4.37011e+45	4043526353687.9,4.7230814071973e+78	0.00676899	ever_bf ~ methylation	ever_bf ~ methylation + maternal_BMI + maternal_age + parity + mat_smk_preg + maternal_education + social_class + bf_intention + cell counts + SVs	1.32741	1.27447	chr14	97685274
cg03487387	1.93837	2.84697	0.680852	6.94739	0.03,1841.67	0.495965	17.6558	6.51988	2.708	4.65403e+07	131.22,16506900825924.7	0.00676905	ever_bf ~ methylation	ever_bf ~ methylation + maternal_BMI + maternal_age + parity + mat_smk_preg + maternal_education + social_class + bf_intention + cell counts + SVs	1.32741	1.27447	chr20	4133653	SMOX;SMOX;SMOX;SMOX
cg10629916	5.23103	9.30338	0.562272	186.985	0,15523938751.38	0.573931	51.0362	18.8467	2.70796	1.46126e+22	1324550.15,1.61207262557286e+38	0.00676983	ever_bf ~ methylation	ever_bf ~ methylation + maternal_BMI + maternal_age + parity + mat_smk_preg + maternal_education + social_class + bf_intention + cell counts + SVs	1.32741	1.27447	chr10	30295744
cg06960457	-9.31687	8.59551	-1.08392	8.98951e-05	0,1863.74	0.278399	-57.5744	21.2614	-2.70793	9.90238e-26	0,0	0.00677037	ever_bf ~ methylation	ever_bf ~ methylation + maternal_BMI + maternal_age + parity + mat_smk_preg + maternal_education + social_class + bf_intention + cell counts + SVs	1.32741	1.27447	chr6	1625535	GMDS
cg20999755	-3.60208	1.84631	-1.95096	0.027267	0,1.02	0.0510614	-12.6666	4.67759	-2.70793	3.15485e-06	0,0.03	0.00677047	ever_bf ~ methylation	ever_bf ~ methylation + maternal_BMI + maternal_age + parity + mat_smk_preg + maternal_education + social_class + bf_intention + cell counts + SVs	1.32741	1.27447	chr1	7184726	CAMTA1
cg10165829	-0.103046	1.76759	-0.0582975	0.902085	0.03,28.83	0.953512	-12.6909	4.68661	-2.7079	3.07909e-06	0,0.03	0.00677106	ever_bf ~ methylation	ever_bf ~ methylation + maternal_BMI + maternal_age + parity + mat_smk_preg + maternal_education + social_class + bf_intention + cell counts + SVs	1.32741	1.27447	chr5	10376628	MARCH6
cg16156525	1.20698	2.47386	0.487893	3.34337	0.03,426.55	0.625625	18.2975	6.75724	2.70784	8.84121e+07	156.54,49932892305217	0.00677225	ever_bf ~ methylation	ever_bf ~ methylation + maternal_BMI + maternal_age + parity + mat_smk_preg + maternal_education + social_class + bf_intention + cell counts + SVs	1.32741	1.27447	chr19	36210688	MLL4
cg02573134	1.72302	2.58729	0.665955	5.60142	0.04,892.58	0.50544	20.3884	7.52961	2.70776	7.15434e+08	278.76,1836124066735766	0.00677382	ever_bf ~ methylation	ever_bf ~ methylation + maternal_BMI + maternal_age + parity + mat_smk_preg + maternal_education + social_class + bf_intention + cell counts + SVs	1.32741	1.27447	chr16	2502163	CCNF
cg07967210	-2.23961	1.5498	-1.44509	0.1065	0.01,2.22	0.148432	-9.76622	3.60687	-2.70767	5.7357e-05	0,0.07	0.00677573	ever_bf ~ methylation	ever_bf ~ methylation + maternal_BMI + maternal_age + parity + mat_smk_preg + maternal_education + social_class + bf_intention + cell counts + SVs	1.32741	1.27447	chr17	47022446	SNF8
cg02229993	7.17564	17.5543	0.408769	1307.2	0,1145046379499387392	0.682709	155.876	57.5688	2.70765	4.9683e+67	4928158183428192256,5.00877378577699e+116	0.00677607	ever_bf ~ methylation	ever_bf ~ methylation + maternal_BMI + maternal_age + parity + mat_smk_preg + maternal_education + social_class + bf_intention + cell counts + SVs	1.32741	1.27447	chr1	166134699	FAM78B
cg26728895	3.50341	2.86046	1.22477	33.2285	0.12,9044.5	0.220662	27.9875	10.3368	2.70755	1.42834e+12	2269.56,8.98925799367351e+20	0.00677811	ever_bf ~ methylation	ever_bf ~ methylation + maternal_BMI + maternal_age + parity + mat_smk_preg + maternal_education + social_class + bf_intention + cell counts + SVs	1.32741	1.27447	chr12	83082074	TMTC2
cg14658290	-2.87733	2.94875	-0.975779	0.0562849	0,18.21	0.329174	-22.8434	8.43714	-2.70748	1.20017e-10	0,0	0.00677964	ever_bf ~ methylation	ever_bf ~ methylation + maternal_BMI + maternal_age + parity + mat_smk_preg + maternal_education + social_class + bf_intention + cell counts + SVs	1.32741	1.27447	chr6	29408113	OR10C1
cg19781814	-0.830278	1.34784	-0.616008	0.435928	0.03,6.12	0.537889	15.458	5.70979	2.70728	5.16805e+06	71.29,374628222023.17	0.00678371	ever_bf ~ methylation	ever_bf ~ methylation + maternal_BMI + maternal_age + parity + mat_smk_preg + maternal_education + social_class + bf_intention + cell counts + SVs	1.32741	1.27447	chr5	35762608	SPEF2
cg00899483	7.95902	8.27964	0.961276	2861.26	0,31939533598.51	0.336414	-76.9671	28.4297	-2.70727	3.7464e-34	0,0	0.00678382	ever_bf ~ methylation	ever_bf ~ methylation + maternal_BMI + maternal_age + parity + mat_smk_preg + maternal_education + social_class + bf_intention + cell counts + SVs	1.32741	1.27447	chr17	40440503	STAT5A
cg11371416	4.94087	2.12485	2.32528	139.892	2.17,9005.44	0.0200571	12.1533	4.48917	2.70724	189715	28.63,1257070538.12	0.00678444	ever_bf ~ methylation	ever_bf ~ methylation + maternal_BMI + maternal_age + parity + mat_smk_preg + maternal_education + social_class + bf_intention + cell counts + SVs	1.32741	1.27447	chr19	3621472	C19orf29;C19orf29
cg02198017	7.66866	6.38963	1.20017	2140.2	0.01,588051225.46	0.230072	-86.7217	32.0336	-2.70722	2.17387e-38	0,0	0.00678503	ever_bf ~ methylation	ever_bf ~ methylation + maternal_BMI + maternal_age + parity + mat_smk_preg + maternal_education + social_class + bf_intention + cell counts + SVs	1.32741	1.27447	chr14	103801143	EIF5;EIF5
cg08781365	4.45047	3.08266	1.44371	85.6672	0.2,36043.57	0.14882	21.9298	8.10078	2.70713	3.34202e+09	425.09,26274494198829716	0.00678685	ever_bf ~ methylation	ever_bf ~ methylation + maternal_BMI + maternal_age + parity + mat_smk_preg + maternal_education + social_class + bf_intention + cell counts + SVs	1.32741	1.27447	chr16	85320072
cg21883683	22.5961	9.24685	2.44365	6.50675e+09	87.56,483554112968943808	0.0145394	93.9907	34.7205	2.70707	6.60151e+40	184064290985.08,2.36764949082983e+70	0.00678804	ever_bf ~ methylation	ever_bf ~ methylation + maternal_BMI + maternal_age + parity + mat_smk_preg + maternal_education + social_class + bf_intention + cell counts + SVs	1.32741	1.27447	chr15	32322525	CHRNA7
cg26521561	-1.41021	1.50253	-0.938558	0.244091	0.01,4.64	0.347958	-13.4433	4.96605	-2.70704	1.45089e-06	0,0.02	0.00678851	ever_bf ~ methylation	ever_bf ~ methylation + maternal_BMI + maternal_age + parity + mat_smk_preg + maternal_education + social_class + bf_intention + cell counts + SVs	1.32741	1.27447	chr2	198283608	SF3B1;SF3B1
cg23546474	0.902038	3.32093	0.271622	2.46462	0,1654.17	0.785912	-19.6263	7.25034	-2.70695	2.99507e-09	0,0	0.00679045	ever_bf ~ methylation	ever_bf ~ methylation + maternal_BMI + maternal_age + parity + mat_smk_preg + maternal_education + social_class + bf_intention + cell counts + SVs	1.32741	1.27447	chr2	223163033	PAX3;PAX3;PAX3;CCDC140;CCDC140;PAX3;PAX3;PAX3;PAX3;PAX3
cg15475840	-3.23047	2.93691	-1.09995	0.0395388	0,12.5	0.271352	-19.5407	7.21875	-2.70694	3.26269e-09	0,0	0.0067907	ever_bf ~ methylation	ever_bf ~ methylation + maternal_BMI + maternal_age + parity + mat_smk_preg + maternal_education + social_class + bf_intention + cell counts + SVs	1.32741	1.27447	chr10	102995719	FLJ41350
cg25731943	-1.68202	3.33889	-0.503766	0.185998	0,129.31	0.614426	-18.7617	6.9311	-2.70688	7.11053e-09	0,0.01	0.00679182	ever_bf ~ methylation	ever_bf ~ methylation + maternal_BMI + maternal_age + parity + mat_smk_preg + maternal_education + social_class + bf_intention + cell counts + SVs	1.32741	1.27447	chr3	156252078	KCNAB1;KCNAB1;KCNAB1
cg26283098	6.24904	2.41816	2.58421	517.515	4.52,59197.2	0.00976012	14.2149	5.25144	2.70686	1.4909e+06	50.51,44011030029.86	0.00679234	ever_bf ~ methylation	ever_bf ~ methylation + maternal_BMI + maternal_age + parity + mat_smk_preg + maternal_education + social_class + bf_intention + cell counts + SVs	1.32741	1.27447	chr17	10021690	GAS7
cg27563778	0.601159	1.54225	0.389793	1.82423	0.09,37.49	0.696689	21.3897	7.90265	2.70665	1.94726e+09	365.21,10382422532636476	0.00679667	ever_bf ~ methylation	ever_bf ~ methylation + maternal_BMI + maternal_age + parity + mat_smk_preg + maternal_education + social_class + bf_intention + cell counts + SVs	1.32741	1.27447	chr4	100432266	C4orf17;C4orf17
cg03073814	20.911	17.355	1.2049	1.20651e+09	0,7.15186741493164e+23	0.228243	141.999	52.4639	2.70661	4.67266e+61	102660326249980224,2.12679997479615e+106	0.00679735	ever_bf ~ methylation	ever_bf ~ methylation + maternal_BMI + maternal_age + parity + mat_smk_preg + maternal_education + social_class + bf_intention + cell counts + SVs	1.32741	1.27447	chr17	15902501	ZSWIM7;ZSWIM7;TTC19
cg11033833	-2.89767	1.34369	-2.1565	0.0551518	0,0.77	0.0310447	-8.27101	3.05607	-2.70642	0.000255828	0,0.1	0.00680125	ever_bf ~ methylation	ever_bf ~ methylation + maternal_BMI + maternal_age + parity + mat_smk_preg + maternal_education + social_class + bf_intention + cell counts + SVs	1.32741	1.27447	chrX	136113828	GPR101
cg01727764	6.63328	2.92064	2.27117	759.973	2.48,232755.9	0.0231366	17.1236	6.3271	2.70639	2.73329e+07	112.45,6643908623378.7	0.00680194	ever_bf ~ methylation	ever_bf ~ methylation + maternal_BMI + maternal_age + parity + mat_smk_preg + maternal_education + social_class + bf_intention + cell counts + SVs	1.32741	1.27447	chr1	18406812
cg12883767	-2.93444	2.39606	-1.22469	0.0531607	0,5.82	0.220691	-15.8632	5.86165	-2.70627	1.29031e-07	0,0.01	0.00680435	ever_bf ~ methylation	ever_bf ~ methylation + maternal_BMI + maternal_age + parity + mat_smk_preg + maternal_education + social_class + bf_intention + cell counts + SVs	1.32741	1.27447	chr12	58013109	SLC26A10
cg14394451	-3.92375	2.11384	-1.85622	0.0197669	0,1.25	0.0634223	-15.3349	5.66668	-2.70615	2.18853e-07	0,0.01	0.00680688	ever_bf ~ methylation	ever_bf ~ methylation + maternal_BMI + maternal_age + parity + mat_smk_preg + maternal_education + social_class + bf_intention + cell counts + SVs	1.32741	1.27447	chr9	72514243	C9orf135
cg01582182	-29.5974	34.2297	-0.86467	1.39967e-13	0,19182793648424556	0.38722	-212.247	78.4384	-2.70591	6.6392e-93	0,0	0.0068117	ever_bf ~ methylation	ever_bf ~ methylation + maternal_BMI + maternal_age + parity + mat_smk_preg + maternal_education + social_class + bf_intention + cell counts + SVs	1.32741	1.27447	chr11	65431022	RELA;RELA
cg27658017	17.3118	16.3498	1.05884	3.29936e+07	0,2.726895087119e+21	0.289673	128.822	47.6075	2.70591	8.84145e+55	2643754677440844,2.95682452026462e+96	0.00681171	ever_bf ~ methylation	ever_bf ~ methylation + maternal_BMI + maternal_age + parity + mat_smk_preg + maternal_education + social_class + bf_intention + cell counts + SVs	1.32741	1.27447	chr5	76114522	F2RL1
cg26706803	5.74639	3.37774	1.70125	313.058	0.42,234864.52	0.088896	21.8862	8.08841	2.70588	3.19941e+09	416.94,24550651750614480	0.00681245	ever_bf ~ methylation	ever_bf ~ methylation + maternal_BMI + maternal_age + parity + mat_smk_preg + maternal_education + social_class + bf_intention + cell counts + SVs	1.32741	1.27447	chr16	50293530
cg22222799	-1.1787	3.0308	-0.388908	0.307678	0,116.94	0.697345	-23.978	8.86183	-2.70576	3.85919e-11	0,0	0.00681486	ever_bf ~ methylation	ever_bf ~ methylation + maternal_BMI + maternal_age + parity + mat_smk_preg + maternal_education + social_class + bf_intention + cell counts + SVs	1.32741	1.27447	chr17	76421442	DNAH17
cg23782822	0.443243	2.58908	0.171197	1.55775	0.01,249.09	0.864069	23.7847	8.79063	2.70568	2.13576e+10	702.77,649065393702583680	0.00681639	ever_bf ~ methylation	ever_bf ~ methylation + maternal_BMI + maternal_age + parity + mat_smk_preg + maternal_education + social_class + bf_intention + cell counts + SVs	1.32741	1.27447	chr2	53094222
cg10308833	15.3501	9.25937	1.65779	4.63938e+06	0.06,353343433355801	0.0973599	55.1521	20.385	2.70552	8.95846e+23	3982836.67,2.01499729441808e+41	0.00681966	ever_bf ~ methylation	ever_bf ~ methylation + maternal_BMI + maternal_age + parity + mat_smk_preg + maternal_education + social_class + bf_intention + cell counts + SVs	1.32741	1.27447	chr6	134176248
cg02190454	9.17172	5.47962	1.67379	9621.15	0.21,444196659.65	0.0941725	34.76	12.848	2.70547	1247592996382264	14441.6,1.0777811904686e+26	0.0068207	ever_bf ~ methylation	ever_bf ~ methylation + maternal_BMI + maternal_age + parity + mat_smk_preg + maternal_education + social_class + bf_intention + cell counts + SVs	1.32741	1.27447	chr8	11771345
cg02907513	2.09551	4.5183	0.463782	8.12955	0,57031.79	0.642804	58.2849	21.5439	2.7054	2.05504e+25	9424831.26,4.48090381542413e+43	0.00682219	ever_bf ~ methylation	ever_bf ~ methylation + maternal_BMI + maternal_age + parity + mat_smk_preg + maternal_education + social_class + bf_intention + cell counts + SVs	1.32741	1.27447	chr14	61201413	MNAT1
cg00550493	4.84746	6.40023	0.757388	127.416	0,35744806.56	0.448817	52.8036	19.5181	2.70537	8.55703e+22	2080572.44,3.51935253666331e+39	0.00682289	ever_bf ~ methylation	ever_bf ~ methylation + maternal_BMI + maternal_age + parity + mat_smk_preg + maternal_education + social_class + bf_intention + cell counts + SVs	1.32741	1.27447	chr6	64928665	EYS
cg00041989	2.92599	1.74604	1.67579	18.6527	0.61,571.48	0.0937801	12.5537	4.64039	2.70532	283150	31.77,2523470748.46	0.00682391	ever_bf ~ methylation	ever_bf ~ methylation + maternal_BMI + maternal_age + parity + mat_smk_preg + maternal_education + social_class + bf_intention + cell counts + SVs	1.32741	1.27447	chr17	55828038
cg24509919	-1.62984	4.38183	-0.371954	0.195961	0,1052.11	0.709927	-38.3093	14.161	-2.70527	2.30403e-17	0,0	0.00682497	ever_bf ~ methylation	ever_bf ~ methylation + maternal_BMI + maternal_age + parity + mat_smk_preg + maternal_education + social_class + bf_intention + cell counts + SVs	1.32741	1.27447	chr1	168230886
cg07149296	2.68332	2.12429	1.26316	14.6335	0.23,940.99	0.206533	13.0752	4.83325	2.70525	476953	36.67,6203339751.94	0.00682525	ever_bf ~ methylation	ever_bf ~ methylation + maternal_BMI + maternal_age + parity + mat_smk_preg + maternal_education + social_class + bf_intention + cell counts + SVs	1.32741	1.27447	chr20	36889389	KIAA1755
cg06548193	14.4806	8.98256	1.61208	1.94475e+06	0.04,86093248753984.6	0.106943	66.4359	24.5581	2.70525	7.12428e+28	88808097.11,5.71517004485774e+49	0.00682525	ever_bf ~ methylation	ever_bf ~ methylation + maternal_BMI + maternal_age + parity + mat_smk_preg + maternal_education + social_class + bf_intention + cell counts + SVs	1.32741	1.27447	chr7	47293799
cg18428961	1.06496	7.15957	0.148746	2.90072	0,3604562.71	0.881754	61.9871	22.914	2.70521	8.33057e+26	26054252.93,2.66361390768664e+46	0.00682617	ever_bf ~ methylation	ever_bf ~ methylation + maternal_BMI + maternal_age + parity + mat_smk_preg + maternal_education + social_class + bf_intention + cell counts + SVs	1.32741	1.27447	chr2	170938375	UBR3
cg23531873	-8.73927	25.3522	-0.344714	0.000160171	0,609288804857225600	0.730309	-190.425	70.3925	-2.70519	1.9933e-83	0,0	0.0068266	ever_bf ~ methylation	ever_bf ~ methylation + maternal_BMI + maternal_age + parity + mat_smk_preg + maternal_education + social_class + bf_intention + cell counts + SVs	1.32741	1.27447	chr3	25705861	TOP2B
cg13575205	-12.5537	6.46461	-1.9419	3.53195e-06	0,1.12	0.0521487	-48.5671	17.9541	-2.70507	8.0832e-22	0,0	0.00682899	ever_bf ~ methylation	ever_bf ~ methylation + maternal_BMI + maternal_age + parity + mat_smk_preg + maternal_education + social_class + bf_intention + cell counts + SVs	1.32741	1.27447	chr7	1039620	C7orf50;C7orf50;C7orf50
cg19630667	-1.65018	1.60355	-1.02908	0.192016	0.01,4.45	0.303443	-10.6096	3.92211	-2.70507	2.46785e-05	0,0.05	0.00682909	ever_bf ~ methylation	ever_bf ~ methylation + maternal_BMI + maternal_age + parity + mat_smk_preg + maternal_education + social_class + bf_intention + cell counts + SVs	1.32741	1.27447	chr12	52774147	KRT84
cg23534593	-1.67778	1.17259	-1.43083	0.186789	0.02,1.86	0.152478	8.63936	3.19381	2.70503	5649.71	10.8,2955663.9	0.00682982	ever_bf ~ methylation	ever_bf ~ methylation + maternal_BMI + maternal_age + parity + mat_smk_preg + maternal_education + social_class + bf_intention + cell counts + SVs	1.32741	1.27447	chrX	47342469	ZNF41;ZNF41
cg16456919	-8.12174	3.6997	-2.19524	0.000297012	0,0.42	0.0281463	-23.4139	8.65579	-2.705	6.78372e-11	0,0	0.00683046	ever_bf ~ methylation	ever_bf ~ methylation + maternal_BMI + maternal_age + parity + mat_smk_preg + maternal_education + social_class + bf_intention + cell counts + SVs	1.32741	1.27447	chr1	204655378	LRRN2;LRRN2
cg05903609	12.883	7.52069	1.713	393546	0.16,992517583882.27	0.0867123	62.8442	23.2332	2.70493	1.9629e+27	32838975.04,1.17329162386075e+47	0.00683187	ever_bf ~ methylation	ever_bf ~ methylation + maternal_BMI + maternal_age + parity + mat_smk_preg + maternal_education + social_class + bf_intention + cell counts + SVs	1.32741	1.27447	chr17	1587888	PRPF8
cg17514942	-7.49098	8.82892	-0.84846	0.000558095	0,18282.49	0.396182	-53.8611	19.9124	-2.70491	4.05885e-24	0,0	0.00683232	ever_bf ~ methylation	ever_bf ~ methylation + maternal_BMI + maternal_age + parity + mat_smk_preg + maternal_education + social_class + bf_intention + cell counts + SVs	1.32741	1.27447	chr5	32586511	SUB1
cg11846559	-0.824019	2.98252	-0.276283	0.438665	0,151.67	0.782331	18.6578	6.89782	2.70488	1.26756e+08	170.38,94299871218199.6	0.00683288	ever_bf ~ methylation	ever_bf ~ methylation + maternal_BMI + maternal_age + parity + mat_smk_preg + maternal_education + social_class + bf_intention + cell counts + SVs	1.32741	1.27447	chr19	55788089	HSPBP1;HSPBP1
cg25675772	-8.28571	3.65005	-2.27003	0.000252093	0,0.32	0.0232059	-23.4423	8.66673	-2.70486	6.59413e-11	0,0	0.00683339	ever_bf ~ methylation	ever_bf ~ methylation + maternal_BMI + maternal_age + parity + mat_smk_preg + maternal_education + social_class + bf_intention + cell counts + SVs	1.32741	1.27447	chr3	141079964	ZBTB38
cg01174269	97.1764	50.3555	1.92981	1.59645e+42	0.22,1.16576377271231e+85	0.0536308	399.979	147.875	2.70484	5.1128e+173	6.83210069919017e+47,3.82616409729066e+299	0.00683379	ever_bf ~ methylation	ever_bf ~ methylation + maternal_BMI + maternal_age + parity + mat_smk_preg + maternal_education + social_class + bf_intention + cell counts + SVs	1.32741	1.27447	chr3	195385542	SDHAP2
cg25188832	23.9374	14.2589	1.67876	2.48805e+10	0.02,3.4143149218763e+22	0.0931983	112.81	41.7089	2.7047	9.83677e+48	30869477453859.4,3.13455163185768e+84	0.00683652	ever_bf ~ methylation	ever_bf ~ methylation + maternal_BMI + maternal_age + parity + mat_smk_preg + maternal_education + social_class + bf_intention + cell counts + SVs	1.32741	1.27447	chr1	10002969	NMNAT1;LZIC
cg14328641	5.44918	2.10693	2.58631	232.568	3.74,14454.7	0.00970099	22.2125	8.21263	2.70467	4.4337e+09	452.93,43401187095010608	0.00683713	ever_bf ~ methylation	ever_bf ~ methylation + maternal_BMI + maternal_age + parity + mat_smk_preg + maternal_education + social_class + bf_intention + cell counts + SVs	1.32741	1.27447	chr11	59822727	MS4A3;MS4A3;MS4A3
cg22023627	-3.55415	2.16937	-1.63833	0.0286057	0,2.01	0.101352	-16.9294	6.25934	-2.70465	4.44295e-08	0,0.01	0.00683754	ever_bf ~ methylation	ever_bf ~ methylation + maternal_BMI + maternal_age + parity + mat_smk_preg + maternal_education + social_class + bf_intention + cell counts + SVs	1.32741	1.27447	chr8	20125819
cg09160589	-2.52031	1.51046	-1.66857	0.0804344	0,1.55	0.0952028	-10.3346	3.82107	-2.70464	3.24883e-05	0,0.06	0.00683778	ever_bf ~ methylation	ever_bf ~ methylation + maternal_BMI + maternal_age + parity + mat_smk_preg + maternal_education + social_class + bf_intention + cell counts + SVs	1.32741	1.27447	chr16	11654880	LITAF;LITAF;LITAF;LITAF
cg11438560	3.89597	2.51897	1.54665	49.2039	0.35,6857.85	0.121947	20.1561	7.45273	2.70453	5.67154e+08	256.93,1251971836160317	0.0068401	ever_bf ~ methylation	ever_bf ~ methylation + maternal_BMI + maternal_age + parity + mat_smk_preg + maternal_education + social_class + bf_intention + cell counts + SVs	1.32741	1.27447	chr5	148521623	ABLIM3
cg24320813	-1.19832	2.50653	-0.478078	0.301701	0,41.04	0.632595	18.2323	6.74141	2.70453	8.2832e+07	151.29,45352175886391.9	0.00684014	ever_bf ~ methylation	ever_bf ~ methylation + maternal_BMI + maternal_age + parity + mat_smk_preg + maternal_education + social_class + bf_intention + cell counts + SVs	1.32741	1.27447	chr4	1825007	LETM1
cg11939496	0.774453	1.48191	0.522603	2.1694	0.12,39.61	0.601251	-15.7373	5.81888	-2.70453	1.46344e-07	0,0.01	0.00684019	ever_bf ~ methylation	ever_bf ~ methylation + maternal_BMI + maternal_age + parity + mat_smk_preg + maternal_education + social_class + bf_intention + cell counts + SVs	1.32741	1.27447	chr1	160833560	CD244;CD244;CD244
cg13486759	-7.42792	3.94562	-1.88257	0.000594422	0,1.36	0.0597582	24.1383	8.92517	2.70452	3.04166e+10	768.87,1203282732328545536	0.00684042	ever_bf ~ methylation	ever_bf ~ methylation + maternal_BMI + maternal_age + parity + mat_smk_preg + maternal_education + social_class + bf_intention + cell counts + SVs	1.32741	1.27447	chr9	86751815
cg19045002	-3.87036	1.21301	-3.19072	0.0208508	0,0.22	0.00141921	-7.73949	2.86172	-2.70449	0.000435293	0,0.12	0.00684098	ever_bf ~ methylation	ever_bf ~ methylation + maternal_BMI + maternal_age + parity + mat_smk_preg + maternal_education + social_class + bf_intention + cell counts + SVs	1.32741	1.27447	chr17	79380585	BAHCC1
cg07841385	28.2824	17.6163	1.60547	1.9182e+12	0,1.89737935860953e+27	0.10839	127.349	47.0899	2.70438	2.0274e+55	1671742816593580,2.45872451863869e+95	0.00684327	ever_bf ~ methylation	ever_bf ~ methylation + maternal_BMI + maternal_age + parity + mat_smk_preg + maternal_education + social_class + bf_intention + cell counts + SVs	1.32741	1.27447	chr6	30687707	TUBB
cg21476666	4.65614	3.29934	1.41123	105.229	0.16,67700.54	0.158176	20.9937	7.76313	2.70428	1.31055e+09	323.1,5315753362298960	0.00684519	ever_bf ~ methylation	ever_bf ~ methylation + maternal_BMI + maternal_age + parity + mat_smk_preg + maternal_education + social_class + bf_intention + cell counts + SVs	1.32741	1.27447	chr3	157221200	VEPH1;VEPH1;VEPH1;VEPH1
cg20482760	0.962401	2.73274	0.352174	2.61797	0.01,554.78	0.724708	16.3096	6.03124	2.70418	1.21106e+07	88.97,1648403288088.2	0.00684726	ever_bf ~ methylation	ever_bf ~ methylation + maternal_BMI + maternal_age + parity + mat_smk_preg + maternal_education + social_class + bf_intention + cell counts + SVs	1.32741	1.27447	chr11	78725125	ODZ4
cg24535130	5.82265	10.4662	0.556331	337.867	0,273982678692.69	0.577984	-62.1815	22.9947	-2.70417	9.88379e-28	0,0	0.00684751	ever_bf ~ methylation	ever_bf ~ methylation + maternal_BMI + maternal_age + parity + mat_smk_preg + maternal_education + social_class + bf_intention + cell counts + SVs	1.32741	1.27447	chr17	79917287	NOTUM
cg01554539	-5.63836	3.39322	-1.66165	0.00355872	0,2.75	0.0965821	-28.9309	10.699	-2.70407	2.72572e-13	0,0	0.00684957	ever_bf ~ methylation	ever_bf ~ methylation + maternal_BMI + maternal_age + parity + mat_smk_preg + maternal_education + social_class + bf_intention + cell counts + SVs	1.32741	1.27447	chr7	157413902	PTPRN2;PTPRN2;PTPRN2
cg19130180	-0.673406	1.72743	-0.389832	0.509969	0.02,15.06	0.696661	-16.2918	6.02492	-2.70406	8.40569e-08	0,0.01	0.00684974	ever_bf ~ methylation	ever_bf ~ methylation + maternal_BMI + maternal_age + parity + mat_smk_preg + maternal_education + social_class + bf_intention + cell counts + SVs	1.32741	1.27447	chr12	81232149	LIN7A
cg15065535	-1.26324	1.51163	-0.835679	0.282736	0.01,5.47	0.403335	-14.0466	5.19479	-2.70398	7.93668e-07	0,0.02	0.00685143	ever_bf ~ methylation	ever_bf ~ methylation + maternal_BMI + maternal_age + parity + mat_smk_preg + maternal_education + social_class + bf_intention + cell counts + SVs	1.32741	1.27447	chr10	45643389	LOC100133308
cg16486432	-5.08307	3.9525	-1.28604	0.00620083	0,14.35	0.19843	-25.9189	9.5858	-2.70388	5.54088e-12	0,0	0.00685344	ever_bf ~ methylation	ever_bf ~ methylation + maternal_BMI + maternal_age + parity + mat_smk_preg + maternal_education + social_class + bf_intention + cell counts + SVs	1.32741	1.27447	chr3	52350245	DNAH1
cg26799559	-1.96658	3.27513	-0.600459	0.139935	0,85.86	0.5482	25.9325	9.59142	2.70371	1.82949e+11	1252.99,26712431993165283328	0.00685691	ever_bf ~ methylation	ever_bf ~ methylation + maternal_BMI + maternal_age + parity + mat_smk_preg + maternal_education + social_class + bf_intention + cell counts + SVs	1.32741	1.27447	chr11	45673410	CHST1
cg15444735	-1.40063	1.60125	-0.874715	0.246441	0.01,5.68	0.381729	14.2622	5.27518	2.70365	1.56314e+06	50.54,48341176800.64	0.00685835	ever_bf ~ methylation	ever_bf ~ methylation + maternal_BMI + maternal_age + parity + mat_smk_preg + maternal_education + social_class + bf_intention + cell counts + SVs	1.32741	1.27447	chr13	56140478
cg00016593	5.02232	2.0068	2.50266	151.763	2.97,7751.47	0.0123265	14.4928	5.36072	2.70351	1.96846e+06	53.83,71989189059.68	0.00686117	ever_bf ~ methylation	ever_bf ~ methylation + maternal_BMI + maternal_age + parity + mat_smk_preg + maternal_education + social_class + bf_intention + cell counts + SVs	1.32741	1.27447	chr1	41483423	SLFNL1;SLFNL1
cg03310370	1.09162	2.27687	0.479439	2.97909	0.03,258.34	0.631627	-15.8459	5.86127	-2.70348	1.31291e-07	0,0.01	0.00686171	ever_bf ~ methylation	ever_bf ~ methylation + maternal_BMI + maternal_age + parity + mat_smk_preg + maternal_education + social_class + bf_intention + cell counts + SVs	1.32741	1.27447	chr5	163851	PLEKHG4B
cg21539223	-16.3888	10.5001	-1.56082	7.62855e-08	0,66.12	0.118567	-82.0939	30.3661	-2.70347	2.22376e-36	0,0	0.00686192	ever_bf ~ methylation	ever_bf ~ methylation + maternal_BMI + maternal_age + parity + mat_smk_preg + maternal_education + social_class + bf_intention + cell counts + SVs	1.32741	1.27447	chr5	112312093	DCP2
cg21886541	-4.05512	2.18352	-1.85715	0.0173333	0,1.25	0.0632895	-15.5422	5.74903	-2.70344	1.7788e-07	0,0.01	0.00686261	ever_bf ~ methylation	ever_bf ~ methylation + maternal_BMI + maternal_age + parity + mat_smk_preg + maternal_education + social_class + bf_intention + cell counts + SVs	1.32741	1.27447	chr7	155616422
cg05512157	-5.93068	2.57233	-2.30557	0.00265667	0,0.41	0.0211346	-21.7801	8.05658	-2.70339	3.47569e-10	0,0	0.00686364	ever_bf ~ methylation	ever_bf ~ methylation + maternal_BMI + maternal_age + parity + mat_smk_preg + maternal_education + social_class + bf_intention + cell counts + SVs	1.32741	1.27447	chr12	50901878	DIP2B
cg17907457	-1.55244	2.85314	-0.544117	0.21173	0,56.81	0.586361	-26.2598	9.71368	-2.70338	3.94031e-12	0,0	0.00686382	ever_bf ~ methylation	ever_bf ~ methylation + maternal_BMI + maternal_age + parity + mat_smk_preg + maternal_education + social_class + bf_intention + cell counts + SVs	1.32741	1.27447	chr1	87416597	HS2ST1;HS2ST1
cg02937802	0.991863	4.61903	0.214734	2.69625	0,23044.08	0.829975	36.9698	13.6758	2.70331	1.13707e+16	25986.18,4.97540721843086e+27	0.00686528	ever_bf ~ methylation	ever_bf ~ methylation + maternal_BMI + maternal_age + parity + mat_smk_preg + maternal_education + social_class + bf_intention + cell counts + SVs	1.32741	1.27447	chr2	218999173	CXCR2;CXCR2
cg18697996	-6.30757	3.18494	-1.98044	0.00182246	0,0.94	0.0476544	-27.2348	10.0747	-2.70328	1.48618e-12	0,0	0.00686588	ever_bf ~ methylation	ever_bf ~ methylation + maternal_BMI + maternal_age + parity + mat_smk_preg + maternal_education + social_class + bf_intention + cell counts + SVs	1.32741	1.27447	chr12	106324736
cg10702227	-2.33858	2.31808	-1.00884	0.0964644	0,9.07	0.31305	16.8727	6.24163	2.70325	2.1268e+07	103.45,4372284560830.34	0.00686641	ever_bf ~ methylation	ever_bf ~ methylation + maternal_BMI + maternal_age + parity + mat_smk_preg + maternal_education + social_class + bf_intention + cell counts + SVs	1.32741	1.27447	chr8	49448747
cg23222740	45.9325	21.9613	2.09151	8.87615e+19	17.96,4.38634785724095e+38	0.036482	141.638	52.3953	2.70325	3.25452e+61	81788286124136080,1.29504026037449e+106	0.00686647	ever_bf ~ methylation	ever_bf ~ methylation + maternal_BMI + maternal_age + parity + mat_smk_preg + maternal_education + social_class + bf_intention + cell counts + SVs	1.32741	1.27447	chr7	17980590	SNX13
cg24994593	4.54417	3.47338	1.30828	94.0819	0.1,85135.22	0.190778	23.9613	8.86411	2.70318	2.54841e+10	726.09,894442084552434944	0.00686786	ever_bf ~ methylation	ever_bf ~ methylation + maternal_BMI + maternal_age + parity + mat_smk_preg + maternal_education + social_class + bf_intention + cell counts + SVs	1.32741	1.27447	chr11	35966604	LDLRAD3
cg19990229	7.99606	6.70355	1.19281	2969.23	0.01,1509469334.31	0.232944	49.451	18.2937	2.70318	2.99436e+21	802468.42,1.11732347560675e+37	0.00686799	ever_bf ~ methylation	ever_bf ~ methylation + maternal_BMI + maternal_age + parity + mat_smk_preg + maternal_education + social_class + bf_intention + cell counts + SVs	1.32741	1.27447	chr5	54530436	CCNO
cg05061393	55.3323	22.4476	2.46496	1.07276e+24	83704.69,1.3748501346494e+43	0.013703	189.239	70.0076	2.70311	1.53198e+82	3.92264727502994e+22,5.98312087996412e+141	0.00686932	ever_bf ~ methylation	ever_bf ~ methylation + maternal_BMI + maternal_age + parity + mat_smk_preg + maternal_education + social_class + bf_intention + cell counts + SVs	1.32741	1.27447	chr2	220043337	FAM134A
cg04101015	-1.72236	1.42002	-1.21291	0.178645	0.01,2.89	0.225165	-9.55164	3.53366	-2.70304	7.10844e-05	0,0.07	0.0068708	ever_bf ~ methylation	ever_bf ~ methylation + maternal_BMI + maternal_age + parity + mat_smk_preg + maternal_education + social_class + bf_intention + cell counts + SVs	1.32741	1.27447	chr1	159170275	CADM3;CADM3
cg25186802	-9.24945	2.9786	-3.1053	9.61648e-05	0,0.03	0.00190089	-19.9346	7.37505	-2.70298	2.20042e-09	0,0	0.00687204	ever_bf ~ methylation	ever_bf ~ methylation + maternal_BMI + maternal_age + parity + mat_smk_preg + maternal_education + social_class + bf_intention + cell counts + SVs	1.32741	1.27447	chr4	10149849
cg24995783	1.87822	2.83831	0.661738	6.54183	0.03,1704.97	0.508139	17.133	6.33855	2.70298	2.75905e+07	110.99,6858686496524.04	0.00687205	ever_bf ~ methylation	ever_bf ~ methylation + maternal_BMI + maternal_age + parity + mat_smk_preg + maternal_education + social_class + bf_intention + cell counts + SVs	1.32741	1.27447	chr17	4984094	ZFP3
cg09963856	3.64253	4.96764	0.733253	38.1885	0,646351.54	0.463404	31.467	11.6419	2.70291	4.63397e+13	5703.85,3.7647692751201e+23	0.00687351	ever_bf ~ methylation	ever_bf ~ methylation + maternal_BMI + maternal_age + parity + mat_smk_preg + maternal_education + social_class + bf_intention + cell counts + SVs	1.32741	1.27447	chr14	93206959	LGMN;LGMN
cg01492853	0.186721	3.46153	0.0539419	1.20529	0,1065.63	0.956981	18.7347	6.93132	2.7029	1.36889e+08	172.31,108748879482105	0.00687367	ever_bf ~ methylation	ever_bf ~ methylation + maternal_BMI + maternal_age + parity + mat_smk_preg + maternal_education + social_class + bf_intention + cell counts + SVs	1.32741	1.27447	chr10	125231256
cg09844687	6.60974	5.10273	1.29534	742.291	0.03,16372024.62	0.195205	50.2559	18.5934	2.70289	6.69635e+21	997289.22,4.49630426160444e+37	0.00687401	ever_bf ~ methylation	ever_bf ~ methylation + maternal_BMI + maternal_age + parity + mat_smk_preg + maternal_education + social_class + bf_intention + cell counts + SVs	1.32741	1.27447	chr1	154597547	ADAR
cg09531354	48.2061	22.3925	2.15277	8.62233e+20	74.94,9.92055113763939e+39	0.0313365	146.174	54.0817	2.70284	3.0384e+63	280127142476422816,3.29560881738984e+109	0.006875	ever_bf ~ methylation	ever_bf ~ methylation + maternal_BMI + maternal_age + parity + mat_smk_preg + maternal_education + social_class + bf_intention + cell counts + SVs	1.32741	1.27447	chr17	45177859
cg24802374	-2.25274	1.15726	-1.94661	0.105111	0.01,1.02	0.0515816	-13.2823	4.91435	-2.70275	1.70444e-06	0,0.03	0.00687676	ever_bf ~ methylation	ever_bf ~ methylation + maternal_BMI + maternal_age + parity + mat_smk_preg + maternal_education + social_class + bf_intention + cell counts + SVs	1.32741	1.27447	chr12	128898010	TMEM132C
cg25066665	-0.313961	1.20552	-0.260436	0.730547	0.07,7.76	0.794527	6.32556	2.34055	2.7026	558.672	5.69,54887.62	0.00688004	ever_bf ~ methylation	ever_bf ~ methylation + maternal_BMI + maternal_age + parity + mat_smk_preg + maternal_education + social_class + bf_intention + cell counts + SVs	1.32741	1.27447	chr1	150335507	RPRD2
cg08967106	195.388	66.1459	2.95389	7.17455e+84	3.55823932340191e+28,1.4466190044454e+141	0.00313798	394.474	145.964	2.70253	2.07815e+171	1.17553073987046e+47,3.67382392305666e+295	0.00688136	ever_bf ~ methylation	ever_bf ~ methylation + maternal_BMI + maternal_age + parity + mat_smk_preg + maternal_education + social_class + bf_intention + cell counts + SVs	1.32741	1.27447	chr17	35014412
cg03958208	13.7496	59.8284	0.229817	936171	0,7.91216738357869e+56	0.818234	-331.661	122.726	-2.70244	9.15164e-145	0,0	0.00688326	ever_bf ~ methylation	ever_bf ~ methylation + maternal_BMI + maternal_age + parity + mat_smk_preg + maternal_education + social_class + bf_intention + cell counts + SVs	1.32741	1.27447	chr11	236908	PSMD13;PSMD13;SIRT3;PSMD13;PSMD13;SIRT3
cg12824782	3.13006	2.3894	1.30998	22.8754	0.21,2473.25	0.190204	22.3819	8.28243	2.70234	5.2522e+09	467.95,58949987691334072	0.00688537	ever_bf ~ methylation	ever_bf ~ methylation + maternal_BMI + maternal_age + parity + mat_smk_preg + maternal_education + social_class + bf_intention + cell counts + SVs	1.32741	1.27447	chr5	2753928	C5orf38
cg17690322	-0.239569	2.28531	-0.10483	0.786967	0.01,69.38	0.916511	15.5676	5.76089	2.70229	5.76645e+06	71.97,462037613881.23	0.00688646	ever_bf ~ methylation	ever_bf ~ methylation + maternal_BMI + maternal_age + parity + mat_smk_preg + maternal_education + social_class + bf_intention + cell counts + SVs	1.32741	1.27447	chr11	67206434	CORO1B;CORO1B;PTPRCAP
cg05709567	1.96017	5.91586	0.331342	7.10055	0,770861.99	0.740386	53.6772	19.8639	2.70225	2.04973e+23	2530529.2,1.66027758881682e+40	0.00688723	ever_bf ~ methylation	ever_bf ~ methylation + maternal_BMI + maternal_age + parity + mat_smk_preg + maternal_education + social_class + bf_intention + cell counts + SVs	1.32741	1.27447	chr2	62932482	EHBP1;EHBP1;EHBP1
cg03379631	2.21564	4.54744	0.487228	9.16728	0,68092.72	0.626097	46.8976	17.355	2.70225	2.33002e+20	393056.63,1.3812290222893e+35	0.00688728	ever_bf ~ methylation	ever_bf ~ methylation + maternal_BMI + maternal_age + parity + mat_smk_preg + maternal_education + social_class + bf_intention + cell counts + SVs	1.32741	1.27447	chr16	72873149	ZFHX3;ZFHX3
cg27108998	-1.99706	3.96259	-0.503978	0.135734	0,320.41	0.614277	-26.533	9.81934	-2.70212	2.99826e-12	0,0	0.00688998	ever_bf ~ methylation	ever_bf ~ methylation + maternal_BMI + maternal_age + parity + mat_smk_preg + maternal_education + social_class + bf_intention + cell counts + SVs	1.32741	1.27447	chr21	43275314	PRDM15;PRDM15
cg27125849	-4.20663	5.56097	-0.756456	0.0148965	0,806.64	0.449376	-30.7172	11.3687	-2.70191	4.56768e-14	0,0	0.0068942	ever_bf ~ methylation	ever_bf ~ methylation + maternal_BMI + maternal_age + parity + mat_smk_preg + maternal_education + social_class + bf_intention + cell counts + SVs	1.32741	1.27447	chr17	59473674
cg24253145	-12.6097	5.23143	-2.41036	3.33959e-06	0,0.09	0.0159366	-32.7741	12.1302	-2.70185	5.83948e-15	0,0	0.0068954	ever_bf ~ methylation	ever_bf ~ methylation + maternal_BMI + maternal_age + parity + mat_smk_preg + maternal_education + social_class + bf_intention + cell counts + SVs	1.32741	1.27447	chr15	25490190	SNORD115-41
cg08973839	-2.82817	1.59142	-1.77713	0.0591209	0,1.34	0.0755464	-10.6246	3.93258	-2.70168	2.43113e-05	0,0.05	0.00689906	ever_bf ~ methylation	ever_bf ~ methylation + maternal_BMI + maternal_age + parity + mat_smk_preg + maternal_education + social_class + bf_intention + cell counts + SVs	1.32741	1.27447	chr11	49862012
cg11985754	-17.4155	8.36657	-2.08156	2.73243e-08	0,0.36	0.0373829	-70.7191	26.1768	-2.70159	1.93688e-31	0,0	0.00690078	ever_bf ~ methylation	ever_bf ~ methylation + maternal_BMI + maternal_age + parity + mat_smk_preg + maternal_education + social_class + bf_intention + cell counts + SVs	1.32741	1.27447	chr4	1214965	CTBP1;CTBP1
cg26582784	55.5068	20.1539	2.75415	1.27729e+24	8932331.64,1.82647538531536e+41	0.00588449	128.969	47.738	2.70159	1.02416e+56	2371124308428932,4.42366970390811e+96	0.00690083	ever_bf ~ methylation	ever_bf ~ methylation + maternal_BMI + maternal_age + parity + mat_smk_preg + maternal_education + social_class + bf_intention + cell counts + SVs	1.32741	1.27447	chr7	92465342	CDK6
cg00917251	10.3161	4.89825	2.10609	30216.1	2.05,446387379.49	0.0351969	36.2107	13.4035	2.70159	5322425577300008	20740.67,1.36582932384679e+27	0.00690095	ever_bf ~ methylation	ever_bf ~ methylation + maternal_BMI + maternal_age + parity + mat_smk_preg + maternal_education + social_class + bf_intention + cell counts + SVs	1.32741	1.27447	chr1	24829987	RCAN3
cg03561389	-2.63772	2.6404	-0.998983	0.0715243	0,12.65	0.317803	25.5159	9.44495	2.70154	1.20621e+11	1100.83,13216736453049346048	0.00690188	ever_bf ~ methylation	ever_bf ~ methylation + maternal_BMI + maternal_age + parity + mat_smk_preg + maternal_education + social_class + bf_intention + cell counts + SVs	1.32741	1.27447	chr3	196663802	NCBP2;NCBP2
cg24911146	-5.22267	4.74826	-1.09991	0.00539291	0,59.38	0.271371	-24.3254	9.00459	-2.70145	2.72644e-11	0,0	0.00690379	ever_bf ~ methylation	ever_bf ~ methylation + maternal_BMI + maternal_age + parity + mat_smk_preg + maternal_education + social_class + bf_intention + cell counts + SVs	1.32741	1.27447	chr5	134073430	CAMLG
cg14484045	5.73986	2.88318	1.99081	311.021	1.09,88512.06	0.046502	18.9167	7.00263	2.70137	1.64216e+08	179.75,150027975579195	0.00690543	ever_bf ~ methylation	ever_bf ~ methylation + maternal_BMI + maternal_age + parity + mat_smk_preg + maternal_education + social_class + bf_intention + cell counts + SVs	1.32741	1.27447	chr9	137265865	RXRA
cg06095195	-10.4735	4.95321	-2.11448	2.82764e-05	0,0.47	0.0344739	-29.652	10.9766	-2.70137	1.32531e-13	0,0	0.00690549	ever_bf ~ methylation	ever_bf ~ methylation + maternal_BMI + maternal_age + parity + mat_smk_preg + maternal_education + social_class + bf_intention + cell counts + SVs	1.32741	1.27447	chr6	23854555
cg21733927	3.35869	2.78139	1.20756	28.7515	0.12,6702.37	0.227217	18.1228	6.70885	2.70133	7.42401e+07	144.53,38135185785079.5	0.00690627	ever_bf ~ methylation	ever_bf ~ methylation + maternal_BMI + maternal_age + parity + mat_smk_preg + maternal_education + social_class + bf_intention + cell counts + SVs	1.32741	1.27447	chr17	75283979	SEPT9;SEPT9;SEPT9
cg24589334	-20.6571	10.2775	-2.00993	1.06838e-09	0,0.6	0.0444381	-69.6539	25.7853	-2.7013	5.61939e-31	0,0	0.00690683	ever_bf ~ methylation	ever_bf ~ methylation + maternal_BMI + maternal_age + parity + mat_smk_preg + maternal_education + social_class + bf_intention + cell counts + SVs	1.32741	1.27447	chr7	1097720	C7orf50;C7orf50;C7orf50;GPR146
cg15552845	3.82339	1.7807	2.14713	45.7588	1.4,1500.5	0.0317832	11.2226	4.15454	2.7013	74805.7	21.75,257247474.96	0.00690695	ever_bf ~ methylation	ever_bf ~ methylation + maternal_BMI + maternal_age + parity + mat_smk_preg + maternal_education + social_class + bf_intention + cell counts + SVs	1.32741	1.27447	chr1	175307997	TNR
cg05075996	4.6979	5.24368	0.895918	109.717	0,3189951.05	0.370297	36.5965	13.5479	2.70127	7828177803373873	22986.03,2.6659832199657e+27	0.00690753	ever_bf ~ methylation	ever_bf ~ methylation + maternal_BMI + maternal_age + parity + mat_smk_preg + maternal_education + social_class + bf_intention + cell counts + SVs	1.32741	1.27447	chr16	8767033	ABAT
cg12757155	3.29746	2.7327	1.20667	27.0439	0.13,5730.52	0.227561	32.2709	11.9468	2.70121	103530467238708	7009.95,1.52904838420442e+24	0.00690882	ever_bf ~ methylation	ever_bf ~ methylation + maternal_BMI + maternal_age + parity + mat_smk_preg + maternal_education + social_class + bf_intention + cell counts + SVs	1.32741	1.27447	chr18	5628325
cg14028684	-67.9239	27	-2.5157	3.16971e-30	0,0	0.0118796	-200.079	74.0724	-2.70113	1.27856e-87	0,0	0.00691042	ever_bf ~ methylation	ever_bf ~ methylation + maternal_BMI + maternal_age + parity + mat_smk_preg + maternal_education + social_class + bf_intention + cell counts + SVs	1.32741	1.27447	chr12	48723360	H1FNT
cg26415437	-5.13348	2.43087	-2.11179	0.00589599	0,0.69	0.0347043	-18.0301	6.67504	-2.70112	1.47785e-08	0,0.01	0.00691064	ever_bf ~ methylation	ever_bf ~ methylation + maternal_BMI + maternal_age + parity + mat_smk_preg + maternal_education + social_class + bf_intention + cell counts + SVs	1.32741	1.27447	chr14	100610071	EVL
cg10898058	-0.889153	2.93705	-0.302737	0.411004	0,129.99	0.76209	-24.2209	8.96717	-2.70107	3.02677e-11	0,0	0.00691174	ever_bf ~ methylation	ever_bf ~ methylation + maternal_BMI + maternal_age + parity + mat_smk_preg + maternal_education + social_class + bf_intention + cell counts + SVs	1.32741	1.27447	chr3	170774610
cg06889571	-2.54872	1.12723	-2.26105	0.0781813	0.01,0.71	0.0237562	-7.59941	2.81363	-2.70093	0.000500749	0,0.12	0.00691465	ever_bf ~ methylation	ever_bf ~ methylation + maternal_BMI + maternal_age + parity + mat_smk_preg + maternal_education + social_class + bf_intention + cell counts + SVs	1.32741	1.27447	chr10	1416791	ADARB2
cg21910363	-1.48696	1.24231	-1.19693	0.22606	0.02,2.58	0.231336	-16.8377	6.23411	-2.7009	4.86938e-08	0,0.01	0.00691517	ever_bf ~ methylation	ever_bf ~ methylation + maternal_BMI + maternal_age + parity + mat_smk_preg + maternal_education + social_class + bf_intention + cell counts + SVs	1.32741	1.27447	chr3	71034420	FOXP1
cg24851586	3.04378	3.62507	0.839647	20.9843	0.02,25563.13	0.401106	38.6664	14.3163	2.70087	6.20316e+16	40397.64,9.52511036369876e+28	0.00691579	ever_bf ~ methylation	ever_bf ~ methylation + maternal_BMI + maternal_age + parity + mat_smk_preg + maternal_education + social_class + bf_intention + cell counts + SVs	1.32741	1.27447	chr6	9897068
cg16365690	4.13578	2.38908	1.73112	62.5386	0.58,6757.28	0.0834301	18.1474	6.71911	2.70087	7.60906e+07	145.18,39880103374922.6	0.00691589	ever_bf ~ methylation	ever_bf ~ methylation + maternal_BMI + maternal_age + parity + mat_smk_preg + maternal_education + social_class + bf_intention + cell counts + SVs	1.32741	1.27447	chr11	6643809	DCHS1
cg26287101	-0.764703	5.61613	-0.136162	0.465472	0,28082.72	0.891693	-45.1674	16.7234	-2.70086	2.42122e-20	0,0	0.00691614	ever_bf ~ methylation	ever_bf ~ methylation + maternal_BMI + maternal_age + parity + mat_smk_preg + maternal_education + social_class + bf_intention + cell counts + SVs	1.32741	1.27447	chr20	35281614	NDRG3;NDRG3
cg02519222	23.9809	30.6686	0.781938	2.59885e+10	0,3.3143165714864e+36	0.434251	233.192	86.3465	2.70066	1.88025e+101	5.95129828861364e+27,5.94042763065701e+174	0.0069202	ever_bf ~ methylation	ever_bf ~ methylation + maternal_BMI + maternal_age + parity + mat_smk_preg + maternal_education + social_class + bf_intention + cell counts + SVs	1.32741	1.27447	chr13	79980793	RBM26
cg01766737	15.2666	8.65823	1.76325	4.26789e+06	0.18,100056863875847	0.0778582	63.416	23.4829	2.70052	3.477e+27	35660140.98,3.39020832250979e+47	0.00692311	ever_bf ~ methylation	ever_bf ~ methylation + maternal_BMI + maternal_age + parity + mat_smk_preg + maternal_education + social_class + bf_intention + cell counts + SVs	1.32741	1.27447	chr22	42341948	CENPM;CENPM
cg12878710	4.69779	3.29867	1.42415	109.704	0.17,70486.85	0.154404	19.628	7.26829	2.70049	3.3444e+08	217.48,514295936379495	0.00692368	ever_bf ~ methylation	ever_bf ~ methylation + maternal_BMI + maternal_age + parity + mat_smk_preg + maternal_education + social_class + bf_intention + cell counts + SVs	1.32741	1.27447	chr3	197517984	LRCH3
cg09820865	2.67912	6.61728	0.404868	14.5723	0,6255614.75	0.685575	59.6368	22.0837	2.70049	7.94223e+25	12643883.54,4.98889240715252e+44	0.00692384	ever_bf ~ methylation	ever_bf ~ methylation + maternal_BMI + maternal_age + parity + mat_smk_preg + maternal_education + social_class + bf_intention + cell counts + SVs	1.32741	1.27447	chr10	123258563	FGFR2;FGFR2;FGFR2;FGFR2;FGFR2;FGFR2;FGFR2;FGFR2;FGFR2
cg05376374	192.448	67.6519	2.84468	3.79525e+83	9.83427568773017e+25,1.46466345125166e+141	0.00444557	366.846	135.847	2.70044	2.08538e+159	4.83261664166754e+43,8.99885035626432e+274	0.00692474	ever_bf ~ methylation	ever_bf ~ methylation + maternal_BMI + maternal_age + parity + mat_smk_preg + maternal_education + social_class + bf_intention + cell counts + SVs	1.32741	1.27447	chr11	43602920	MIR129-2
cg05832562	-2.22323	1.48432	-1.49781	0.108259	0.01,1.99	0.134183	-9.82428	3.63805	-2.70043	5.41213e-05	0,0.07	0.00692503	ever_bf ~ methylation	ever_bf ~ methylation + maternal_BMI + maternal_age + parity + mat_smk_preg + maternal_education + social_class + bf_intention + cell counts + SVs	1.32741	1.27447	chrX	100878294	ARMCX3;ARMCX3;ARMCX3
cg24333422	6.08477	15.0698	0.403774	439.121	0,2952784870398429	0.686379	110.853	41.0511	2.70037	1.38949e+48	15829102508876.1,1.21970955347768e+83	0.00692631	ever_bf ~ methylation	ever_bf ~ methylation + maternal_BMI + maternal_age + parity + mat_smk_preg + maternal_education + social_class + bf_intention + cell counts + SVs	1.32741	1.27447	chr9	97402058	FBP1;FBP1
cg16208863	-2.42925	3.37673	-0.719409	0.0881025	0,65.97	0.471889	-21.3805	7.91803	-2.70023	5.18286e-10	0,0	0.0069292	ever_bf ~ methylation	ever_bf ~ methylation + maternal_BMI + maternal_age + parity + mat_smk_preg + maternal_education + social_class + bf_intention + cell counts + SVs	1.32741	1.27447	chr19	6230139	MLLT1
cg14339410	1.70245	2.78211	0.611925	5.48735	0.02,1280.99	0.540587	23.2121	8.59648	2.70018	1.2047e+10	579.97,250237834172125184	0.00693014	ever_bf ~ methylation	ever_bf ~ methylation + maternal_BMI + maternal_age + parity + mat_smk_preg + maternal_education + social_class + bf_intention + cell counts + SVs	1.32741	1.27447	chr7	121323512
cg09689317	-16.0554	8.95558	-1.79278	1.06471e-07	0,4.47	0.073008	-57.9707	21.4693	-2.70017	6.66283e-26	0,0	0.00693051	ever_bf ~ methylation	ever_bf ~ methylation + maternal_BMI + maternal_age + parity + mat_smk_preg + maternal_education + social_class + bf_intention + cell counts + SVs	1.32741	1.27447	chr17	60744732	MRC2
cg19976449	-1.08581	1.60904	-0.674821	0.337628	0.01,7.91	0.499789	-12.1584	4.50291	-2.70012	5.24425e-06	0,0.04	0.00693154	ever_bf ~ methylation	ever_bf ~ methylation + maternal_BMI + maternal_age + parity + mat_smk_preg + maternal_education + social_class + bf_intention + cell counts + SVs	1.32741	1.27447	chr5	140246626	PCDHA6;PCDHA2;PCDHA1;PCDHA9;PCDHA7;PCDHA1;PCDHA11;PCDHA6;PCDHA5;PCDHA11;PCDHA10;PCDHA3;PCDHA4;PCDHA10;PCDHA8
cg04077085	14.3179	6.06615	2.36029	1.65267e+06	11.34,240879322999.32	0.0182604	39.7137	14.7083	2.70009	1.76775e+17	53395.25,5.85244852568259e+29	0.00693201	ever_bf ~ methylation	ever_bf ~ methylation + maternal_BMI + maternal_age + parity + mat_smk_preg + maternal_education + social_class + bf_intention + cell counts + SVs	1.32741	1.27447	chr4	9937674	SLC2A9;SLC2A9
cg19503977	16.297	7.89772	2.0635	1.19589e+07	2.26,63149161962226.7	0.0390647	66.491	24.6264	2.69999	7.52754e+28	82078231.99,6.90363388515336e+49	0.00693425	ever_bf ~ methylation	ever_bf ~ methylation + maternal_BMI + maternal_age + parity + mat_smk_preg + maternal_education + social_class + bf_intention + cell counts + SVs	1.32741	1.27447	chr6	78173287	HTR1B
cg11402303	8.03256	3.10492	2.58704	3079.61	7.01,1353500.17	0.00968045	28.4605	10.5411	2.69997	2.29219e+12	2440.71,2.15271009156339e+21	0.00693463	ever_bf ~ methylation	ever_bf ~ methylation + maternal_BMI + maternal_age + parity + mat_smk_preg + maternal_education + social_class + bf_intention + cell counts + SVs	1.32741	1.27447	chr8	145651541	VPS28;VPS28
cg00429830	14.6125	7.51767	1.94376	2.21895e+06	0.89,5563166823919.96	0.0519245	53.9797	19.9936	2.69985	2.77384e+23	2655842.36,2.89708960622665e+40	0.00693705	ever_bf ~ methylation	ever_bf ~ methylation + maternal_BMI + maternal_age + parity + mat_smk_preg + maternal_education + social_class + bf_intention + cell counts + SVs	1.32741	1.27447	chr2	74007425	DUSP11
cg19547694	7.15025	1.98616	3.60005	1274.43	25.98,62512.38	0.00031816	12.9392	4.79263	2.69981	416299	34.66,4999998774.16	0.00693799	ever_bf ~ methylation	ever_bf ~ methylation + maternal_BMI + maternal_age + parity + mat_smk_preg + maternal_education + social_class + bf_intention + cell counts + SVs	1.32741	1.27447	chr22	50174005	BRD1;LOC90834
cg20072118	6.69114	3.30437	2.02494	805.241	1.24,523191.59	0.0428737	22.8012	8.44561	2.69977	7.98821e+09	516.89,123452394868932448	0.00693869	ever_bf ~ methylation	ever_bf ~ methylation + maternal_BMI + maternal_age + parity + mat_smk_preg + maternal_education + social_class + bf_intention + cell counts + SVs	1.32741	1.27447	chr12	52653637
cg09406631	53.0126	19.0358	2.78489	1.05457e+23	6598772.53,1.68535289452597e+39	0.00535464	135.501	50.1914	2.69968	7.03319e+58	13284332635940068,3.7236183255069e+101	0.00694072	ever_bf ~ methylation	ever_bf ~ methylation + maternal_BMI + maternal_age + parity + mat_smk_preg + maternal_education + social_class + bf_intention + cell counts + SVs	1.32741	1.27447	chr2	209119940	IDH1
cg19768599	2.61765	3.2607	0.802788	13.7035	0.02,8173.31	0.422097	-25.752	9.53906	-2.69964	6.547e-12	0,0	0.00694146	ever_bf ~ methylation	ever_bf ~ methylation + maternal_BMI + maternal_age + parity + mat_smk_preg + maternal_education + social_class + bf_intention + cell counts + SVs	1.32741	1.27447	chr3	124931727	SLC12A8
cg00347746	3.25277	3.18968	1.01978	25.862	0.05,13420.47	0.307832	20.5861	7.62555	2.69963	8.71859e+08	281.48,2700489221873014	0.0069417	ever_bf ~ methylation	ever_bf ~ methylation + maternal_BMI + maternal_age + parity + mat_smk_preg + maternal_education + social_class + bf_intention + cell counts + SVs	1.32741	1.27447	chr19	48970082
cg09080114	13.0663	6.27698	2.08162	472741	2.15,104158659678.46	0.0373769	46.1442	17.093	2.69959	1.09688e+20	309241.65,3.89060634600649e+34	0.00694242	ever_bf ~ methylation	ever_bf ~ methylation + maternal_BMI + maternal_age + parity + mat_smk_preg + maternal_education + social_class + bf_intention + cell counts + SVs	1.32741	1.27447	chr12	6983111	SPSB2;SPSB2
cg12255505	4.64913	2.09826	2.21571	104.495	1.71,6385.11	0.0267114	13.0587	4.83742	2.69952	469183	35.78,6152355661.26	0.00694386	ever_bf ~ methylation	ever_bf ~ methylation + maternal_BMI + maternal_age + parity + mat_smk_preg + maternal_education + social_class + bf_intention + cell counts + SVs	1.32741	1.27447	chr12	124863078	NCOR2;NCOR2
cg02797144	2.2981	2.42537	0.947526	9.95524	0.09,1154.96	0.343371	13.0562	4.83659	2.69946	467985	35.75,6126616042.6	0.00694517	ever_bf ~ methylation	ever_bf ~ methylation + maternal_BMI + maternal_age + parity + mat_smk_preg + maternal_education + social_class + bf_intention + cell counts + SVs	1.32741	1.27447	chr16	3245099
cg19246761	10.5282	5.93312	1.77447	37352.6	0.33,4194647022.8	0.075985	41.6563	15.4314	2.69946	1.23336e+18	90292.63,1.68471868449375e+31	0.00694529	ever_bf ~ methylation	ever_bf ~ methylation + maternal_BMI + maternal_age + parity + mat_smk_preg + maternal_education + social_class + bf_intention + cell counts + SVs	1.32741	1.27447	chr1	1549799	MIB2;MIB2;MIB2;MIB2;MIB2;MIB2
cg12457773	5.02549	4.3236	1.16234	152.245	0.03,729231.78	0.245098	44.4862	16.481	2.69925	2.08984e+19	195543.37,2.2334890487194e+33	0.0069496	ever_bf ~ methylation	ever_bf ~ methylation + maternal_BMI + maternal_age + parity + mat_smk_preg + maternal_education + social_class + bf_intention + cell counts + SVs	1.32741	1.27447	chr6	24126497	NRSN1;NRSN1
cg05782471	3.95209	2.03527	1.9418	52.0441	0.96,2810.77	0.0521608	15.0674	5.58209	2.69924	3.49693e+06	61.96,197359913218.33	0.00694983	ever_bf ~ methylation	ever_bf ~ methylation + maternal_BMI + maternal_age + parity + mat_smk_preg + maternal_education + social_class + bf_intention + cell counts + SVs	1.32741	1.27447	chr1	3623389	TP73;TP73;TP73;TP73
cg17349406	-10.4304	4.63087	-2.25237	2.95208e-05	0,0.26	0.024299	-27.4237	10.16	-2.69918	1.2304e-12	0,0	0.00695115	ever_bf ~ methylation	ever_bf ~ methylation + maternal_BMI + maternal_age + parity + mat_smk_preg + maternal_education + social_class + bf_intention + cell counts + SVs	1.32741	1.27447	chr20	37209890	ADIG;ADIG
cg05090127	4.04079	5.71241	0.70737	56.871	0,4143735.15	0.479337	37.1735	13.7724	2.69914	1.3939e+16	26361.22,7.37049333155913e+27	0.00695197	ever_bf ~ methylation	ever_bf ~ methylation + maternal_BMI + maternal_age + parity + mat_smk_preg + maternal_education + social_class + bf_intention + cell counts + SVs	1.32741	1.27447	chr16	1350789
cg18851522	4.45821	2.0992	2.12377	86.3326	1.41,5285.06	0.0336898	15.597	5.77855	2.69913	5.93899e+06	71.6,492623906203.48	0.00695215	ever_bf ~ methylation	ever_bf ~ methylation + maternal_BMI + maternal_age + parity + mat_smk_preg + maternal_education + social_class + bf_intention + cell counts + SVs	1.32741	1.27447	chr14	104705293
cg17355329	-1.71627	2.24803	-0.763454	0.179736	0,14.73	0.445193	-14.5488	5.39021	-2.69912	4.80305e-07	0,0.02	0.00695224	ever_bf ~ methylation	ever_bf ~ methylation + maternal_BMI + maternal_age + parity + mat_smk_preg + maternal_education + social_class + bf_intention + cell counts + SVs	1.32741	1.27447	chr5	76937980
cg06976634	21.7438	10.5657	2.05795	2.77462e+09	2.81,2734928763642234368	0.0395949	60.0306	22.241	2.69909	1.17754e+26	13772666.35,1.00678066140608e+45	0.00695288	ever_bf ~ methylation	ever_bf ~ methylation + maternal_BMI + maternal_age + parity + mat_smk_preg + maternal_education + social_class + bf_intention + cell counts + SVs	1.32741	1.27447	chr11	886709	CHID1;CHID1;CHID1;CHID1;CHID1
cg22932808	4.71558	3.27341	1.44057	111.673	0.18,68285.94	0.149706	29.6609	10.9893	2.69907	7.61354e+12	3367.4,1.72139060490857e+22	0.00695331	ever_bf ~ methylation	ever_bf ~ methylation + maternal_BMI + maternal_age + parity + mat_smk_preg + maternal_education + social_class + bf_intention + cell counts + SVs	1.32741	1.27447	chr7	41909842
cg14606856	10.4739	6.93094	1.51118	35379.6	0.04,28086065434.23	0.130743	40.7207	15.0872	2.69903	4.83911e+17	69551.4,3.36685423682839e+30	0.00695426	ever_bf ~ methylation	ever_bf ~ methylation + maternal_BMI + maternal_age + parity + mat_smk_preg + maternal_education + social_class + bf_intention + cell counts + SVs	1.32741	1.27447	chr10	47657604	ANTXRL
cg04821959	-0.880716	6.05186	-0.145528	0.414486	0,58743.02	0.884294	-39.4493	14.6168	-2.69889	7.36857e-18	0,0	0.00695702	ever_bf ~ methylation	ever_bf ~ methylation + maternal_BMI + maternal_age + parity + mat_smk_preg + maternal_education + social_class + bf_intention + cell counts + SVs	1.32741	1.27447	chr12	106900710	POLR3B;POLR3B
cg00071391	3.29826	4.68601	0.703852	27.0654	0,263770.32	0.481525	30.4687	11.2893	2.69889	1.70756e+13	4194.68,6.95106155577508e+22	0.00695712	ever_bf ~ methylation	ever_bf ~ methylation + maternal_BMI + maternal_age + parity + mat_smk_preg + maternal_education + social_class + bf_intention + cell counts + SVs	1.32741	1.27447	chr4	126560514
cg17134286	-4.9118	2.15076	-2.28375	0.00735923	0,0.5	0.0223862	-13.4787	4.99429	-2.69882	1.40053e-06	0,0.02	0.00695864	ever_bf ~ methylation	ever_bf ~ methylation + maternal_BMI + maternal_age + parity + mat_smk_preg + maternal_education + social_class + bf_intention + cell counts + SVs	1.32741	1.27447	chrX	135849989	ARHGEF6
cg26466524	-4.00879	2.25557	-1.77729	0.0181553	0,1.51	0.0755209	-20.7384	7.68428	-2.6988	9.85007e-10	0,0	0.00695891	ever_bf ~ methylation	ever_bf ~ methylation + maternal_BMI + maternal_age + parity + mat_smk_preg + maternal_education + social_class + bf_intention + cell counts + SVs	1.32741	1.27447	chr3	133545640	RAB6B
cg11095027	-0.952626	1.95365	-0.487613	0.385727	0.01,17.75	0.625824	-11.8807	4.40229	-2.69875	6.92297e-06	0,0.04	0.00696011	ever_bf ~ methylation	ever_bf ~ methylation + maternal_BMI + maternal_age + parity + mat_smk_preg + maternal_education + social_class + bf_intention + cell counts + SVs	1.32741	1.27447	chr11	1297066	TOLLIP
cg13206063	-2.74578	2.41687	-1.13609	0.0641984	0,7.32	0.25592	-17.8231	6.60514	-2.69837	1.81773e-08	0,0.01	0.00696803	ever_bf ~ methylation	ever_bf ~ methylation + maternal_BMI + maternal_age + parity + mat_smk_preg + maternal_education + social_class + bf_intention + cell counts + SVs	1.32741	1.27447	chr6	109777592	MICAL1;MICAL1
cg13472369	-1.74402	1.27134	-1.3718	0.174816	0.01,2.11	0.170126	9.82617	3.64159	2.69832	18511.8	14.71,23293543.14	0.00696914	ever_bf ~ methylation	ever_bf ~ methylation + maternal_BMI + maternal_age + parity + mat_smk_preg + maternal_education + social_class + bf_intention + cell counts + SVs	1.32741	1.27447	chr19	57678865	DUXA
cg09268453	-6.51644	5.26502	-1.23769	0.00147893	0,44.84	0.215832	-31.5427	11.6899	-2.69828	2.00067e-14	0,0	0.00696994	ever_bf ~ methylation	ever_bf ~ methylation + maternal_BMI + maternal_age + parity + mat_smk_preg + maternal_education + social_class + bf_intention + cell counts + SVs	1.32741	1.27447	chr7	50861927	GRB10
cg17828307	-4.88002	4.41477	-1.10539	0.00759687	0,43.51	0.268992	-31.6686	11.7367	-2.69825	1.764e-14	0,0	0.00697054	ever_bf ~ methylation	ever_bf ~ methylation + maternal_BMI + maternal_age + parity + mat_smk_preg + maternal_education + social_class + bf_intention + cell counts + SVs	1.32741	1.27447	chr7	2004365	MAD1L1;MAD1L1;MAD1L1
cg16802592	33.9005	13.6897	2.47636	528211950278304	1174.71,2.37511425358932e+26	0.013273	83.7683	31.0459	2.69821	2.39949e+36	8980684803.73,6.41101419001615e+62	0.00697138	ever_bf ~ methylation	ever_bf ~ methylation + maternal_BMI + maternal_age + parity + mat_smk_preg + maternal_education + social_class + bf_intention + cell counts + SVs	1.32741	1.27447	chr15	37179603	LOC145845
cg13046608	1.41726	4.45019	0.318472	4.12582	0,25327.46	0.750127	28.8875	10.7062	2.6982	3.51307e+12	2706.24,4.56044028443297e+21	0.00697159	ever_bf ~ methylation	ever_bf ~ methylation + maternal_BMI + maternal_age + parity + mat_smk_preg + maternal_education + social_class + bf_intention + cell counts + SVs	1.32741	1.27447	chr11	57195382	SLC43A3;SLC43A3;SLC43A3
cg15681145	4.20589	6.05725	0.694356	67.0801	0,9607855.4	0.487459	41.2724	15.2963	2.6982	8.40223e+17	80151.4,8.80802262650097e+30	0.00697164	ever_bf ~ methylation	ever_bf ~ methylation + maternal_BMI + maternal_age + parity + mat_smk_preg + maternal_education + social_class + bf_intention + cell counts + SVs	1.32741	1.27447	chr8	28906986	HMBOX1;HMBOX1
cg27305772	1.68662	3.08964	0.545896	5.40121	0.01,2303.81	0.585137	22.8324	8.46223	2.69815	8.24095e+09	516.16,131573873821586624	0.00697254	ever_bf ~ methylation	ever_bf ~ methylation + maternal_BMI + maternal_age + parity + mat_smk_preg + maternal_education + social_class + bf_intention + cell counts + SVs	1.32741	1.27447	chr11	65630355	MUS81
cg14136186	-1.50257	3.22148	-0.466423	0.222557	0,122.92	0.640913	-21.6437	8.02191	-2.69807	3.98339e-10	0,0	0.0069742	ever_bf ~ methylation	ever_bf ~ methylation + maternal_BMI + maternal_age + parity + mat_smk_preg + maternal_education + social_class + bf_intention + cell counts + SVs	1.32741	1.27447	chr17	49242821	NME2;NME2;NME2;NME1-NME2;NME2
cg26620472	125.498	47.4602	2.64428	3.18471e+54	127093746134255,7.98024486614986e+94	0.00818655	302.321	112.057	2.69792	1.97813e+131	8.15649664171121e+35,4.79738754967306e+226	0.00697737	ever_bf ~ methylation	ever_bf ~ methylation + maternal_BMI + maternal_age + parity + mat_smk_preg + maternal_education + social_class + bf_intention + cell counts + SVs	1.32741	1.27447	chr13	95248662	TGDS
cg23926866	3.72094	2.94539	1.26331	41.3033	0.13,13278.45	0.206477	18.217	6.75227	2.69791	8.15749e+07	145.85,45625512477916.9	0.00697761	ever_bf ~ methylation	ever_bf ~ methylation + maternal_BMI + maternal_age + parity + mat_smk_preg + maternal_education + social_class + bf_intention + cell counts + SVs	1.32741	1.27447	chr1	1058658
cg00902636	12.2297	7.04995	1.73473	204789	0.2,205278859943.79	0.0827892	45.1893	16.75	2.69787	4.22126e+19	233120.49,7.64371544906711e+33	0.00697846	ever_bf ~ methylation	ever_bf ~ methylation + maternal_BMI + maternal_age + parity + mat_smk_preg + maternal_education + social_class + bf_intention + cell counts + SVs	1.32741	1.27447	chr8	21645807	GFRA2;GFRA2;GFRA2;GFRA2;GFRA2;GFRA2
cg08936461	-0.327781	1.9212	-0.170613	0.720521	0.02,31.12	0.864528	23.2882	8.63248	2.69775	1.30003e+10	583.23,289780884749547712	0.00698108	ever_bf ~ methylation	ever_bf ~ methylation + maternal_BMI + maternal_age + parity + mat_smk_preg + maternal_education + social_class + bf_intention + cell counts + SVs	1.32741	1.27447	chr1	11345187	UBIAD1
cg16460860	3.14861	1.79898	1.75021	23.3036	0.69,792.04	0.0800813	16.9599	6.28692	2.69765	2.32061e+07	103.29,5213633186865.58	0.00698306	ever_bf ~ methylation	ever_bf ~ methylation + maternal_BMI + maternal_age + parity + mat_smk_preg + maternal_education + social_class + bf_intention + cell counts + SVs	1.32741	1.27447	chr17	17744282
cg08061902	1.02118	6.28575	0.16246	2.77648	0,622348.56	0.870944	48.7796	18.0823	2.69765	1.53013e+21	620542.44,3.7729810992038e+36	0.00698314	ever_bf ~ methylation	ever_bf ~ methylation + maternal_BMI + maternal_age + parity + mat_smk_preg + maternal_education + social_class + bf_intention + cell counts + SVs	1.32741	1.27447	chr19	40169418	LOC400696
cg05626117	0.339782	1.66364	0.20424	1.40464	0.05,36.62	0.838166	21.6275	8.01844	2.69722	2.46993e+09	369.19,16524033615606082	0.00699219	ever_bf ~ methylation	ever_bf ~ methylation + maternal_BMI + maternal_age + parity + mat_smk_preg + maternal_education + social_class + bf_intention + cell counts + SVs	1.32741	1.27447	chr19	7798327	CLEC4G
cg27554156	-5.05678	4.03555	-1.25306	0.00636605	0,17.34	0.210185	-29.7477	11.0291	-2.69719	1.20427e-13	0,0	0.00699269	ever_bf ~ methylation	ever_bf ~ methylation + maternal_BMI + maternal_age + parity + mat_smk_preg + maternal_education + social_class + bf_intention + cell counts + SVs	1.32741	1.27447	chr12	13248725	GSG1;GSG1;GSG1;GSG1
cg04311699	4.05757	2.63031	1.54262	57.8337	0.33,10026.44	0.122923	18.8915	7.00425	2.69715	1.60131e+08	174.72,146762532271538	0.00699363	ever_bf ~ methylation	ever_bf ~ methylation + maternal_BMI + maternal_age + parity + mat_smk_preg + maternal_education + social_class + bf_intention + cell counts + SVs	1.32741	1.27447	chr1	161287640	SDHC;SDHC;SDHC;SDHC;LOC642502
cg13580862	-0.965608	2.80604	-0.344117	0.380752	0,93.15	0.730758	-24.5931	9.11839	-2.69709	2.08612e-11	0,0	0.00699479	ever_bf ~ methylation	ever_bf ~ methylation + maternal_BMI + maternal_age + parity + mat_smk_preg + maternal_education + social_class + bf_intention + cell counts + SVs	1.32741	1.27447	chr1	55709508
cg03239970	-3.22528	2.03104	-1.58799	0.0397448	0,2.13	0.112288	-14.7673	5.47535	-2.69706	3.86038e-07	0,0.02	0.00699553	ever_bf ~ methylation	ever_bf ~ methylation + maternal_BMI + maternal_age + parity + mat_smk_preg + maternal_education + social_class + bf_intention + cell counts + SVs	1.32741	1.27447	chr16	75088935	ZNRF1
cg16584901	0.417234	1.59967	0.260825	1.51776	0.07,34.9	0.794228	13.6224	5.05109	2.69693	824394	41.36,16432631284.75	0.0069983	ever_bf ~ methylation	ever_bf ~ methylation + maternal_BMI + maternal_age + parity + mat_smk_preg + maternal_education + social_class + bf_intention + cell counts + SVs	1.32741	1.27447	chr2	98802868	VWA3B
cg06361405	59.1284	31.4924	1.87754	4.77696e+25	0.07,3.06241441909076e+52	0.0604437	225.903	83.7638	2.69691	1.28399e+98	6.41821818030409e+26,2.56866896433489e+169	0.00699862	ever_bf ~ methylation	ever_bf ~ methylation + maternal_BMI + maternal_age + parity + mat_smk_preg + maternal_education + social_class + bf_intention + cell counts + SVs	1.32741	1.27447	chr10	104434010	ARL3
cg02784328	-10.6813	3.69044	-2.8943	2.29714e-05	0,0.03	0.00380003	-25.3448	9.39825	-2.69676	9.83737e-12	0,0	0.00700177	ever_bf ~ methylation	ever_bf ~ methylation + maternal_BMI + maternal_age + parity + mat_smk_preg + maternal_education + social_class + bf_intention + cell counts + SVs	1.32741	1.27447	chr8	142400693
cg14351634	-48.5341	30.6873	-1.58157	8.35402e-22	0,110526.09	0.113748	-270.422	100.28	-2.69668	3.60737e-118	0,0	0.00700342	ever_bf ~ methylation	ever_bf ~ methylation + maternal_BMI + maternal_age + parity + mat_smk_preg + maternal_education + social_class + bf_intention + cell counts + SVs	1.32741	1.27447	chr17	7590742	WRAP53;TP53;TP53;WRAP53;TP53;WRAP53;TP53;TP53;TP53;TP53;TP53;WRAP53
cg27504805	-11.0662	18.5399	-0.596884	1.56322e-05	0,94516313442.95	0.550585	-119.456	44.2993	-2.69658	1.32052e-52	0,0	0.0070056	ever_bf ~ methylation	ever_bf ~ methylation + maternal_BMI + maternal_age + parity + mat_smk_preg + maternal_education + social_class + bf_intention + cell counts + SVs	1.32741	1.27447	chr4	156129725	NPY2R
cg25904520	20.983	9.26805	2.26402	1.29659e+09	16.74,100443730093903648	0.0235731	90.5927	33.5956	2.69656	2.20755e+39	55811440757.38,8.73165165163522e+67	0.00700595	ever_bf ~ methylation	ever_bf ~ methylation + maternal_BMI + maternal_age + parity + mat_smk_preg + maternal_education + social_class + bf_intention + cell counts + SVs	1.32741	1.27447	chr4	78783637	MRPL1
cg09757525	4.25556	4.22839	1.00642	70.496	0.02,280183.73	0.314211	23.0658	8.55423	2.69642	1.04075e+10	544.3,198999590159751424	0.00700893	ever_bf ~ methylation	ever_bf ~ methylation + maternal_BMI + maternal_age + parity + mat_smk_preg + maternal_education + social_class + bf_intention + cell counts + SVs	1.32741	1.27447	chr6	90928574	BACH2;BACH2
cg14994944	-0.0362435	2.88575	-0.0125595	0.964405	0,275.84	0.989979	-27.6339	10.2485	-2.69638	9.97088e-13	0,0	0.00700972	ever_bf ~ methylation	ever_bf ~ methylation + maternal_BMI + maternal_age + parity + mat_smk_preg + maternal_education + social_class + bf_intention + cell counts + SVs	1.32741	1.27447	chr4	110084489	COL25A1;COL25A1
cg19924948	6.14146	4.47175	1.37339	464.734	0.07,2976014.02	0.169631	40.2962	14.9447	2.69635	3.16527e+17	60149.44,1.66567468566792e+30	0.00701031	ever_bf ~ methylation	ever_bf ~ methylation + maternal_BMI + maternal_age + parity + mat_smk_preg + maternal_education + social_class + bf_intention + cell counts + SVs	1.32741	1.27447	chr2	11970722
cg05416223	-2.03794	3.00857	-0.677378	0.130297	0,47.41	0.498166	25.0891	9.30543	2.69617	7.87126e+10	944.28,6561301507695289344	0.0070141	ever_bf ~ methylation	ever_bf ~ methylation + maternal_BMI + maternal_age + parity + mat_smk_preg + maternal_education + social_class + bf_intention + cell counts + SVs	1.32741	1.27447	chr11	117947997	TMPRSS4;TMPRSS4;TMPRSS4;TMPRSS4
cg14948757	27.0171	16.4584	1.64153	5.41206e+11	0.01,5.53426004141419e+25	0.100687	99.1642	36.7797	2.69617	1.16535e+43	574067931630.33,2.36564702045103e+74	0.00701423	ever_bf ~ methylation	ever_bf ~ methylation + maternal_BMI + maternal_age + parity + mat_smk_preg + maternal_education + social_class + bf_intention + cell counts + SVs	1.32741	1.27447	chr16	56669726
cg08459553	0.211916	1.88035	0.1127	1.23604	0.03,49.27	0.910268	18.9034	7.01136	2.69611	1.62051e+08	174.37,150604858621445	0.00701535	ever_bf ~ methylation	ever_bf ~ methylation + maternal_BMI + maternal_age + parity + mat_smk_preg + maternal_education + social_class + bf_intention + cell counts + SVs	1.32741	1.27447	chr22	44965189	NCRNA00207;NCRNA00207;NCRNA00207
cg06577005	0.0239212	3.85176	0.00621045	1.02421	0,1945.7	0.995045	24.9677	9.26075	2.69608	6.97194e+10	912.95,5324281985299591168	0.00701602	ever_bf ~ methylation	ever_bf ~ methylation + maternal_BMI + maternal_age + parity + mat_smk_preg + maternal_education + social_class + bf_intention + cell counts + SVs	1.32741	1.27447	chr1	26758228	DHDDS;DHDDS
cg01264675	0.955659	3.04458	0.313889	2.60038	0.01,1015.39	0.753605	27.3974	10.1619	2.69608	7.9165e+11	1772.25,3.53624331893998e+20	0.00701606	ever_bf ~ methylation	ever_bf ~ methylation + maternal_BMI + maternal_age + parity + mat_smk_preg + maternal_education + social_class + bf_intention + cell counts + SVs	1.32741	1.27447	chr14	100796587	C14orf68
cg00639579	-9.45676	13.4584	-0.702667	7.81593e-05	0,22334983.95	0.482263	122.897	45.5837	2.69607	2.36323e+53	373123858563502,1.49678627280479e+92	0.00701624	ever_bf ~ methylation	ever_bf ~ methylation + maternal_BMI + maternal_age + parity + mat_smk_preg + maternal_education + social_class + bf_intention + cell counts + SVs	1.32741	1.27447	chr12	133369803	GOLGA3
cg05731122	1.80258	2.33916	0.770608	6.06526	0.06,594.27	0.440939	15.3495	5.69337	2.69604	4.63677e+06	66.06,325469384855.18	0.00701701	ever_bf ~ methylation	ever_bf ~ methylation + maternal_BMI + maternal_age + parity + mat_smk_preg + maternal_education + social_class + bf_intention + cell counts + SVs	1.32741	1.27447	chr12	48100286	RPAP3;RPAP3;RPAP3
cg16922058	36.988	23.7626	1.55656	1.15791e+16	0,1.95341939429518e+36	0.119574	141.321	52.4196	2.69595	2.37066e+61	56805405749189528,9.89346337105552e+105	0.00701874	ever_bf ~ methylation	ever_bf ~ methylation + maternal_BMI + maternal_age + parity + mat_smk_preg + maternal_education + social_class + bf_intention + cell counts + SVs	1.32741	1.27447	chr20	1206700	RAD21L1
cg07716437	0.298529	3.04304	0.0981022	1.34787	0,524.73	0.921851	35.1433	13.0356	2.69595	1830429558231525	14669.71,2.28393867866014e+26	0.00701884	ever_bf ~ methylation	ever_bf ~ methylation + maternal_BMI + maternal_age + parity + mat_smk_preg + maternal_education + social_class + bf_intention + cell counts + SVs	1.32741	1.27447	chr15	52100755	TMOD2;TMOD2
cg10326182	6.70779	2.84498	2.35776	818.76	3.1,216198.91	0.0183855	20.3124	7.53444	2.69594	6.63087e+08	255.93,1717976768081404	0.00701899	ever_bf ~ methylation	ever_bf ~ methylation + maternal_BMI + maternal_age + parity + mat_smk_preg + maternal_education + social_class + bf_intention + cell counts + SVs	1.32741	1.27447	chr8	1340874
cg20143092	-0.101967	9.19041	-0.011095	0.903059	0,60083197.91	0.991148	-62.8263	23.3044	-2.6959	5.18667e-28	0,0	0.00701981	ever_bf ~ methylation	ever_bf ~ methylation + maternal_BMI + maternal_age + parity + mat_smk_preg + maternal_education + social_class + bf_intention + cell counts + SVs	1.32741	1.27447	chr11	35160330	CD44;CD44;CD44;CD44;CD44
cg23903787	-3.96582	2.64588	-1.49886	0.0189525	0,3.39	0.133909	-23.8934	8.86296	-2.69587	4.19979e-11	0,0	0.00702048	ever_bf ~ methylation	ever_bf ~ methylation + maternal_BMI + maternal_age + parity + mat_smk_preg + maternal_education + social_class + bf_intention + cell counts + SVs	1.32741	1.27447	chr4	3527371	LRPAP1
cg00393415	-3.54173	3.34905	-1.05753	0.0289632	0,20.54	0.290269	28.2378	10.4745	2.69586	1.83455e+12	2225.63,1.51219084821819e+21	0.00702067	ever_bf ~ methylation	ever_bf ~ methylation + maternal_BMI + maternal_age + parity + mat_smk_preg + maternal_education + social_class + bf_intention + cell counts + SVs	1.32741	1.27447	chr5	132163787
cg23840275	-2.18696	7.34816	-0.297621	0.112257	0,201881.4	0.765993	-50.4226	18.7037	-2.69586	1.26397e-22	0,0	0.00702079	ever_bf ~ methylation	ever_bf ~ methylation + maternal_BMI + maternal_age + parity + mat_smk_preg + maternal_education + social_class + bf_intention + cell counts + SVs	1.32741	1.27447	chr13	20969493
cg16629452	-2.35246	2.57508	-0.913546	0.095135	0,14.8	0.360955	-20.1279	7.46644	-2.69578	1.81375e-09	0,0	0.00702243	ever_bf ~ methylation	ever_bf ~ methylation + maternal_BMI + maternal_age + parity + mat_smk_preg + maternal_education + social_class + bf_intention + cell counts + SVs	1.32741	1.27447	chr17	39239008	KRTAP4-7
cg24309739	2.0357	1.27882	1.59186	7.6576	0.62,93.9	0.111416	8.11123	3.009	2.69566	3331.68	9.15,1213315.23	0.00702494	ever_bf ~ methylation	ever_bf ~ methylation + maternal_BMI + maternal_age + parity + mat_smk_preg + maternal_education + social_class + bf_intention + cell counts + SVs	1.32741	1.27447	chr4	164088478	NAF1;NAF1
cg03481855	-2.7971	2.57968	-1.08428	0.0609864	0,9.57	0.27824	19.5829	7.26483	2.69558	3.19708e+08	209.32,488317400332744	0.00702667	ever_bf ~ methylation	ever_bf ~ methylation + maternal_BMI + maternal_age + parity + mat_smk_preg + maternal_education + social_class + bf_intention + cell counts + SVs	1.32741	1.27447	chr8	129089293	PVT1
cg02197330	-9.20288	5.69005	-1.61736	0.000100749	0,7.03	0.1058	-37.2397	13.8157	-2.69545	6.71452e-17	0,0	0.00702927	ever_bf ~ methylation	ever_bf ~ methylation + maternal_BMI + maternal_age + parity + mat_smk_preg + maternal_education + social_class + bf_intention + cell counts + SVs	1.32741	1.27447	chr4	89300321	HERC6;HERC6
cg21288716	2.04723	7.44442	0.275002	7.74644	0,16823600.42	0.783314	46.662	17.3116	2.69542	1.84091e+20	338153.3,1.00219771655105e+35	0.00703004	ever_bf ~ methylation	ever_bf ~ methylation + maternal_BMI + maternal_age + parity + mat_smk_preg + maternal_education + social_class + bf_intention + cell counts + SVs	1.32741	1.27447	chr1	15908965	AGMAT
cg20673830	-2.0085	0.939329	-2.13822	0.13419	0.02,0.85	0.0324985	-5.64808	2.09548	-2.69536	0.00352428	0,0.21	0.0070313	ever_bf ~ methylation	ever_bf ~ methylation + maternal_BMI + maternal_age + parity + mat_smk_preg + maternal_education + social_class + bf_intention + cell counts + SVs	1.32741	1.27447	chr1	42843232
cg23896898	0.326659	1.49606	0.218346	1.38633	0.07,26.02	0.827159	16.1898	6.00668	2.6953	1.07436e+07	82.82,1393612052159.06	0.00703248	ever_bf ~ methylation	ever_bf ~ methylation + maternal_BMI + maternal_age + parity + mat_smk_preg + maternal_education + social_class + bf_intention + cell counts + SVs	1.32741	1.27447	chr2	3174675
cg04052606	-2.88022	1.6183	-1.77979	0.0561222	0,1.34	0.0751106	-11.1182	4.1252	-2.6952	1.48393e-05	0,0.05	0.00703463	ever_bf ~ methylation	ever_bf ~ methylation + maternal_BMI + maternal_age + parity + mat_smk_preg + maternal_education + social_class + bf_intention + cell counts + SVs	1.32741	1.27447	chr12	122666575	LRRC43;LRRC43
cg04772241	6.06179	3.38878	1.78878	429.142	0.56,328995.76	0.0736502	25.2194	9.35726	2.69517	8.96716e+10	971.84,8273992725307841536	0.00703524	ever_bf ~ methylation	ever_bf ~ methylation + maternal_BMI + maternal_age + parity + mat_smk_preg + maternal_education + social_class + bf_intention + cell counts + SVs	1.32741	1.27447	chr16	87471757	ZCCHC14
cg04571509	8.21027	4.36938	1.87905	3678.54	0.7,19273838.06	0.0602381	35.6895	13.2421	2.69516	3160577147972877	16900.32,5.91068615052945e+26	0.0070354	ever_bf ~ methylation	ever_bf ~ methylation + maternal_BMI + maternal_age + parity + mat_smk_preg + maternal_education + social_class + bf_intention + cell counts + SVs	1.32741	1.27447	chr15	51199642	AP4E1
cg05406334	-3.90471	4.97004	-0.785651	0.0201467	0,342.6	0.432072	-34.0677	12.6404	-2.69515	1.60174e-15	0,0	0.00703575	ever_bf ~ methylation	ever_bf ~ methylation + maternal_BMI + maternal_age + parity + mat_smk_preg + maternal_education + social_class + bf_intention + cell counts + SVs	1.32741	1.27447	chr4	665518
cg18823784	27.3795	10.8897	2.51426	7.77631e+11	418.11,1.44628339886746e+21	0.0119281	94.3559	35.0102	2.6951	9.51106e+40	150307575445.59,6.01834544780058e+70	0.00703676	ever_bf ~ methylation	ever_bf ~ methylation + maternal_BMI + maternal_age + parity + mat_smk_preg + maternal_education + social_class + bf_intention + cell counts + SVs	1.32741	1.27447	chr15	79103221	ADAMTS7
cg20814718	-0.307698	2.21832	-0.138708	0.735137	0.01,56.84	0.889681	-13.6858	5.07807	-2.69508	1.13847e-06	0,0.02	0.00703713	ever_bf ~ methylation	ever_bf ~ methylation + maternal_BMI + maternal_age + parity + mat_smk_preg + maternal_education + social_class + bf_intention + cell counts + SVs	1.32741	1.27447	chr8	35091430
cg03600512	3.22045	3.64585	0.883319	25.0393	0.02,31770.93	0.377064	46.0978	17.1047	2.69503	1.04722e+20	288525.79,3.80095434312302e+34	0.00703818	ever_bf ~ methylation	ever_bf ~ methylation + maternal_BMI + maternal_age + parity + mat_smk_preg + maternal_education + social_class + bf_intention + cell counts + SVs	1.32741	1.27447	chr2	9368158	ASAP2;ASAP2
cg24561348	-1.50996	10.3696	-0.145613	0.22092	0,148261785.42	0.884227	75.5411	28.0303	2.69498	6.41307e+32	885547530.96,4.64429376398577e+56	0.00703927	ever_bf ~ methylation	ever_bf ~ methylation + maternal_BMI + maternal_age + parity + mat_smk_preg + maternal_education + social_class + bf_intention + cell counts + SVs	1.32741	1.27447	chr20	43147940	SERINC3;SERINC3
cg19759923	25.9339	25.0686	1.03452	1.83208e+11	0,3.9971643040958e+32	0.300894	154.982	57.509	2.69492	2.03202e+67	2266174300421788928,1.82205453479589e+116	0.00704051	ever_bf ~ methylation	ever_bf ~ methylation + maternal_BMI + maternal_age + parity + mat_smk_preg + maternal_education + social_class + bf_intention + cell counts + SVs	1.32741	1.27447	chr12	105630205	APPL2
cg08212172	1.14004	1.35242	0.842967	3.1269	0.22,44.29	0.399247	9.84056	3.6516	2.69486	18780.2	14.63,24099397.47	0.00704184	ever_bf ~ methylation	ever_bf ~ methylation + maternal_BMI + maternal_age + parity + mat_smk_preg + maternal_education + social_class + bf_intention + cell counts + SVs	1.32741	1.27447	chr2	24216636	UBXN2A
cg00364339	7.79169	6.17275	1.26227	2420.41	0.01,434748977.68	0.206851	35.7514	13.2673	2.69471	3362227433686260	17112.39,6.60607546122716e+26	0.00704504	ever_bf ~ methylation	ever_bf ~ methylation + maternal_BMI + maternal_age + parity + mat_smk_preg + maternal_education + social_class + bf_intention + cell counts + SVs	1.32741	1.27447	chr3	126440043	CHCHD6
cg14359894	-0.989417	0.846084	-1.16941	0.371793	0.07,1.95	0.242239	-4.67726	1.73572	-2.69471	0.00930445	0,0.28	0.00704504	ever_bf ~ methylation	ever_bf ~ methylation + maternal_BMI + maternal_age + parity + mat_smk_preg + maternal_education + social_class + bf_intention + cell counts + SVs	1.32741	1.27447	chr20	4804131	RASSF2
cg25032535	9.64342	14.5909	0.660922	15419.9	0,40557998096901608	0.508663	125.334	46.5115	2.6947	2.70441e+54	692860233609162,1.05560076370012e+94	0.00704529	ever_bf ~ methylation	ever_bf ~ methylation + maternal_BMI + maternal_age + parity + mat_smk_preg + maternal_education + social_class + bf_intention + cell counts + SVs	1.32741	1.27447	chr14	97207786
cg02831727	7.28259	5.44986	1.33629	1454.75	0.03,63357809.04	0.181454	31.0973	11.5402	2.69469	3.20167e+13	4810.04,2.13110261261443e+23	0.00704545	ever_bf ~ methylation	ever_bf ~ methylation + maternal_BMI + maternal_age + parity + mat_smk_preg + maternal_education + social_class + bf_intention + cell counts + SVs	1.32741	1.27447	chr16	79027453	WWOX
cg18250677	0.712956	1.88152	0.378926	2.04001	0.05,81.51	0.704743	10.7422	3.98643	2.69469	46267	18.7,114443717.19	0.0070455	ever_bf ~ methylation	ever_bf ~ methylation + maternal_BMI + maternal_age + parity + mat_smk_preg + maternal_education + social_class + bf_intention + cell counts + SVs	1.32741	1.27447	chr15	22980991	CYFIP1;CYFIP1
cg06676563	1.85406	3.38951	0.547	6.3857	0.01,4902.5	0.584379	22.8144	8.46664	2.69463	8.09435e+09	502.61,130356114765295008	0.00704676	ever_bf ~ methylation	ever_bf ~ methylation + maternal_BMI + maternal_age + parity + mat_smk_preg + maternal_education + social_class + bf_intention + cell counts + SVs	1.32741	1.27447	chr3	183901833	AP2M1;AP2M1
cg14025053	15.4646	13.9985	1.10473	5.20199e+06	0,4284584198686949376	0.269276	111.991	41.5617	2.69457	4.33525e+48	18155385787229.3,1.0351974940134e+84	0.00704794	ever_bf ~ methylation	ever_bf ~ methylation + maternal_BMI + maternal_age + parity + mat_smk_preg + maternal_education + social_class + bf_intention + cell counts + SVs	1.32741	1.27447	chr8	104153637	C8orf56;BAALC;BAALC
cg24679246	-3.03048	4.83969	-0.626172	0.0482923	0,636.07	0.531202	30.3851	11.2766	2.69452	1.57064e+13	3955.64,6.23645928058867e+22	0.00704903	ever_bf ~ methylation	ever_bf ~ methylation + maternal_BMI + maternal_age + parity + mat_smk_preg + maternal_education + social_class + bf_intention + cell counts + SVs	1.32741	1.27447	chr2	25018843	CENPO
cg13680876	-0.984769	1.84579	-0.533521	0.373525	0.01,13.92	0.593673	19.321	7.17077	2.69442	2.46049e+08	193.7,312540534929704	0.00705122	ever_bf ~ methylation	ever_bf ~ methylation + maternal_BMI + maternal_age + parity + mat_smk_preg + maternal_education + social_class + bf_intention + cell counts + SVs	1.32741	1.27447	chr9	71990127	FAM189A2;FAM189A2
cg18996808	0.35969	1.98311	0.181377	1.43289	0.03,69.87	0.856072	-13.3566	4.95716	-2.69441	1.5823e-06	0,0.03	0.00705133	ever_bf ~ methylation	ever_bf ~ methylation + maternal_BMI + maternal_age + parity + mat_smk_preg + maternal_education + social_class + bf_intention + cell counts + SVs	1.32741	1.27447	chr14	105179556	INF2;INF2
cg00981737	-4.15636	4.31839	-0.962478	0.0156645	0,74.27	0.335809	-26.3691	9.78659	-2.69441	3.53231e-12	0,0	0.00705134	ever_bf ~ methylation	ever_bf ~ methylation + maternal_BMI + maternal_age + parity + mat_smk_preg + maternal_education + social_class + bf_intention + cell counts + SVs	1.32741	1.27447	chr14	105103747
cg03220633	26.4555	14.9742	1.76674	3.08651e+11	0.06,1.72079066418617e+24	0.0772714	119.829	44.4733	2.6944	1.0992e+52	152969018870180,7.89864912033745e+89	0.00705153	ever_bf ~ methylation	ever_bf ~ methylation + maternal_BMI + maternal_age + parity + mat_smk_preg + maternal_education + social_class + bf_intention + cell counts + SVs	1.32741	1.27447	chr5	92957400	FAM172A;FAM172A;FAM172A;FAM172A;MIR2277
cg04513422	-2.54955	1.40232	-1.8181	0.0781167	0.01,1.22	0.0690492	-8.60662	3.19427	-2.69439	0.000182892	0,0.1	0.00705172	ever_bf ~ methylation	ever_bf ~ methylation + maternal_BMI + maternal_age + parity + mat_smk_preg + maternal_education + social_class + bf_intention + cell counts + SVs	1.32741	1.27447	chr13	111522314	C13orf29
cg07471703	8.29095	3.65052	2.27117	3987.61	3.11,5106220.79	0.0231368	35.5534	13.1957	2.69431	2758188035112164	16150.64,4.71040088686931e+26	0.00705352	ever_bf ~ methylation	ever_bf ~ methylation + maternal_BMI + maternal_age + parity + mat_smk_preg + maternal_education + social_class + bf_intention + cell counts + SVs	1.32741	1.27447	chrX	55057010	ALAS2;ALAS2;ALAS2
cg00106942	2.50677	2.4326	1.03049	12.2652	0.1,1443.26	0.30278	18.5865	6.89855	2.69427	1.18041e+08	158.44,87941562977118.2	0.00705433	ever_bf ~ methylation	ever_bf ~ methylation + maternal_BMI + maternal_age + parity + mat_smk_preg + maternal_education + social_class + bf_intention + cell counts + SVs	1.32741	1.27447	chr12	44200524	TWF1
cg08561079	4.60286	3.02268	1.52277	99.7689	0.27,37320.92	0.127815	20.7579	7.70456	2.69424	1.03527e+09	286.29,3743724802905980	0.00705495	ever_bf ~ methylation	ever_bf ~ methylation + maternal_BMI + maternal_age + parity + mat_smk_preg + maternal_education + social_class + bf_intention + cell counts + SVs	1.32741	1.27447	chr11	89610012	TRIM64B
cg11059760	5.81279	3.53692	1.64346	334.55	0.33,342887.34	0.100288	20.232	7.50975	2.6941	6.11861e+08	247.87,1510347781946972	0.00705787	ever_bf ~ methylation	ever_bf ~ methylation + maternal_BMI + maternal_age + parity + mat_smk_preg + maternal_education + social_class + bf_intention + cell counts + SVs	1.32741	1.27447	chr11	65836288	SF3B2
cg18678316	1.62518	5.00769	0.324537	5.07934	0,92990.83	0.745531	-31.4073	11.6578	-2.6941	2.29081e-14	0,0	0.00705796	ever_bf ~ methylation	ever_bf ~ methylation + maternal_BMI + maternal_age + parity + mat_smk_preg + maternal_education + social_class + bf_intention + cell counts + SVs	1.32741	1.27447	chr17	42260985	C17orf65
cg02682319	4.86502	4.64246	1.04794	129.674	0.01,1160359.02	0.294666	41.8983	15.552	2.69408	1.57111e+18	90802.99,2.7183858374544e+31	0.00705825	ever_bf ~ methylation	ever_bf ~ methylation + maternal_BMI + maternal_age + parity + mat_smk_preg + maternal_education + social_class + bf_intention + cell counts + SVs	1.32741	1.27447	chr20	3185358	DDRGK1
cg13949816	-2.13824	3.07841	-0.694591	0.117862	0,49.18	0.487312	29.4276	10.9234	2.69398	6.02899e+12	3034.02,1.198037522791e+22	0.00706034	ever_bf ~ methylation	ever_bf ~ methylation + maternal_BMI + maternal_age + parity + mat_smk_preg + maternal_education + social_class + bf_intention + cell counts + SVs	1.32741	1.27447	chr20	40251776
cg04084348	5.12144	2.24529	2.28097	167.576	2.06,13659.72	0.0225503	26.0483	9.66912	2.69396	2.05406e+11	1208.07,34924880001335091200	0.0070608	ever_bf ~ methylation	ever_bf ~ methylation + maternal_BMI + maternal_age + parity + mat_smk_preg + maternal_education + social_class + bf_intention + cell counts + SVs	1.32741	1.27447	chr10	75677011	PLAU;C10orf55;PLAU
ch.11.152092R	0.454707	3.32572	0.136725	1.57571	0,1067.54	0.891249	-31.7036	11.7686	-2.69391	1.70336e-14	0,0	0.007062	ever_bf ~ methylation	ever_bf ~ methylation + maternal_BMI + maternal_age + parity + mat_smk_preg + maternal_education + social_class + bf_intention + cell counts + SVs	1.32741	1.27447	chr11	3780240	NUP98;NUP98;NUP98;NUP98
cg23244095	-0.911874	2.95039	-0.309069	0.401771	0,130.44	0.757269	-22.5986	8.38881	-2.6939	1.53303e-10	0,0	0.00706219	ever_bf ~ methylation	ever_bf ~ methylation + maternal_BMI + maternal_age + parity + mat_smk_preg + maternal_education + social_class + bf_intention + cell counts + SVs	1.32741	1.27447	chr1	1476269	C1orf70
cg06539449	-7.80799	3.19538	-2.44353	0.000406473	0,0.21	0.0145445	-20.0791	7.45366	-2.69386	1.90435e-09	0,0	0.00706293	ever_bf ~ methylation	ever_bf ~ methylation + maternal_BMI + maternal_age + parity + mat_smk_preg + maternal_education + social_class + bf_intention + cell counts + SVs	1.32741	1.27447	chr11	69461008	CCND1
cg08757721	-68.6137	24.0802	-2.84938	1.59015e-30	0,0	0.00438045	-142.57	52.9247	-2.69383	1.20982e-62	0,0	0.00706371	ever_bf ~ methylation	ever_bf ~ methylation + maternal_BMI + maternal_age + parity + mat_smk_preg + maternal_education + social_class + bf_intention + cell counts + SVs	1.32741	1.27447	chr17	72999242	CDR2L
cg13705556	1.14351	3.47895	0.328695	3.13777	0,2870.54	0.742386	26.0146	9.65716	2.69381	1.98607e+11	1195.78,32986402356944760832	0.00706396	ever_bf ~ methylation	ever_bf ~ methylation + maternal_BMI + maternal_age + parity + mat_smk_preg + maternal_education + social_class + bf_intention + cell counts + SVs	1.32741	1.27447	chr19	4058760	ZBTB7A
cg12371924	-1.69556	1.62447	-1.04376	0.183496	0.01,4.43	0.296596	-11.2626	4.18093	-2.69381	1.28439e-05	0,0.05	0.00706406	ever_bf ~ methylation	ever_bf ~ methylation + maternal_BMI + maternal_age + parity + mat_smk_preg + maternal_education + social_class + bf_intention + cell counts + SVs	1.32741	1.27447	chr12	25102469	BCAT1
cg11287400	-1.07041	3.56879	-0.299936	0.342869	0,374.06	0.764226	22.2511	8.2602	2.69377	4.60826e+09	428.86,49517971421623952	0.00706481	ever_bf ~ methylation	ever_bf ~ methylation + maternal_BMI + maternal_age + parity + mat_smk_preg + maternal_education + social_class + bf_intention + cell counts + SVs	1.32741	1.27447	chr3	69914738	MITF;MITF;MITF
cg12932248	-3.16487	5.50721	-0.574677	0.0422198	0,2057.53	0.56551	-37.0959	13.7715	-2.69368	7.753e-17	0,0	0.00706682	ever_bf ~ methylation	ever_bf ~ methylation + maternal_BMI + maternal_age + parity + mat_smk_preg + maternal_education + social_class + bf_intention + cell counts + SVs	1.32741	1.27447	chr15	101244271
cg10459493	-1.0944	4.73932	-0.230919	0.334741	0,3621.6	0.817378	30.0752	11.1656	2.69356	1.15212e+13	3607.06,3.67994689764293e+22	0.00706931	ever_bf ~ methylation	ever_bf ~ methylation + maternal_BMI + maternal_age + parity + mat_smk_preg + maternal_education + social_class + bf_intention + cell counts + SVs	1.32741	1.27447	chr10	99625081	CRTAC1;GOLGA7B
cg26226988	-2.19896	2.66089	-0.826401	0.110918	0,20.42	0.408577	-17.7226	6.57969	-2.69353	2.00995e-08	0,0.01	0.00707005	ever_bf ~ methylation	ever_bf ~ methylation + maternal_BMI + maternal_age + parity + mat_smk_preg + maternal_education + social_class + bf_intention + cell counts + SVs	1.32741	1.27447	chr11	1037923	MUC6
cg09818265	-4.92202	4.11033	-1.19748	0.00728437	0,22.97	0.231121	-30.9941	11.507	-2.69349	3.46285e-14	0,0	0.00707078	ever_bf ~ methylation	ever_bf ~ methylation + maternal_BMI + maternal_age + parity + mat_smk_preg + maternal_education + social_class + bf_intention + cell counts + SVs	1.32741	1.27447	chr1	57917333	DAB1
cg15412918	0.873746	3.27012	0.267191	2.39587	0,1455.61	0.789322	21.0633	7.8202	2.69345	1.40503e+09	309.74,6373420931870605	0.00707165	ever_bf ~ methylation	ever_bf ~ methylation + maternal_BMI + maternal_age + parity + mat_smk_preg + maternal_education + social_class + bf_intention + cell counts + SVs	1.32741	1.27447	chr5	173296058
cg21975834	2.35694	1.45035	1.62508	10.5586	0.62,181.2	0.104145	11.6048	4.30858	2.69341	109619	23.57,509825617	0.00707254	ever_bf ~ methylation	ever_bf ~ methylation + maternal_BMI + maternal_age + parity + mat_smk_preg + maternal_education + social_class + bf_intention + cell counts + SVs	1.32741	1.27447	chr5	133847811
cg15712413	3.03805	16.4792	0.184356	20.8645	0,2222390713725281	0.853734	-90.7274	33.6856	-2.69336	3.95892e-40	0,0	0.00707361	ever_bf ~ methylation	ever_bf ~ methylation + maternal_BMI + maternal_age + parity + mat_smk_preg + maternal_education + social_class + bf_intention + cell counts + SVs	1.32741	1.27447	chr18	657270	C18orf56;TYMS
cg14623316	0.90619	1.45612	0.622332	2.47487	0.14,42.96	0.533723	8.91474	3.30997	2.6933	7440.87	11.33,4887922.61	0.0070748	ever_bf ~ methylation	ever_bf ~ methylation + maternal_BMI + maternal_age + parity + mat_smk_preg + maternal_education + social_class + bf_intention + cell counts + SVs	1.32741	1.27447	chr3	9181382	SRGAP3;SRGAP3
cg22982368	33.4022	25.9238	1.28847	320907409793091	0,3.74274534127404e+36	0.197581	160.578	59.6228	2.69323	5.47228e+69	9687948903028314112,3.09103666618095e+120	0.00707627	ever_bf ~ methylation	ever_bf ~ methylation + maternal_BMI + maternal_age + parity + mat_smk_preg + maternal_education + social_class + bf_intention + cell counts + SVs	1.32741	1.27447	chr11	31825969	PAX6;PAX6;PAX6
cg07173934	-3.6545	2.23999	-1.63148	0.0258743	0,2.09	0.102788	-14.5986	5.42048	-2.69322	4.57011e-07	0,0.02	0.00707653	ever_bf ~ methylation	ever_bf ~ methylation + maternal_BMI + maternal_age + parity + mat_smk_preg + maternal_education + social_class + bf_intention + cell counts + SVs	1.32741	1.27447	chr1	6169988	CHD5
cg03062252	7.81217	4.04393	1.93182	2470.48	0.89,6839887.11	0.0533813	25.2031	9.35799	2.69322	8.8221e+10	954.76,8151725285013341184	0.00707656	ever_bf ~ methylation	ever_bf ~ methylation + maternal_BMI + maternal_age + parity + mat_smk_preg + maternal_education + social_class + bf_intention + cell counts + SVs	1.32741	1.27447	chr6	37616598	MDGA1
cg10128479	-4.29518	3.81228	-1.12667	0.0136341	0,23.97	0.259882	-27.3565	10.158	-2.69311	1.31586e-12	0,0	0.00707891	ever_bf ~ methylation	ever_bf ~ methylation + maternal_BMI + maternal_age + parity + mat_smk_preg + maternal_education + social_class + bf_intention + cell counts + SVs	1.32741	1.27447	chr1	156465749	MEF2D
cg20040041	4.80705	4.13414	1.16277	122.37	0.04,404323.42	0.244924	31.7899	11.8042	2.6931	6.39986e+13	5730.91,7.14690621013631e+23	0.00707917	ever_bf ~ methylation	ever_bf ~ methylation + maternal_BMI + maternal_age + parity + mat_smk_preg + maternal_education + social_class + bf_intention + cell counts + SVs	1.32741	1.27447	chr10	127812674	ADAM12;ADAM12
cg14740860	0.202526	1.79308	0.112949	1.22449	0.04,41.14	0.910071	-14.3703	5.33604	-2.69307	5.74183e-07	0,0.02	0.00707974	ever_bf ~ methylation	ever_bf ~ methylation + maternal_BMI + maternal_age + parity + mat_smk_preg + maternal_education + social_class + bf_intention + cell counts + SVs	1.32741	1.27447	chr8	144572001	ZC3H3
cg20561589	17.0386	14.5669	1.16968	2.51062e+07	0,63011508395528650752	0.242131	142.485	52.9087	2.69304	7.59306e+61	69765382381074200,8.26405619814094e+106	0.00708048	ever_bf ~ methylation	ever_bf ~ methylation + maternal_BMI + maternal_age + parity + mat_smk_preg + maternal_education + social_class + bf_intention + cell counts + SVs	1.32741	1.27447	chr2	47143401	MCFD2;MCFD2;MCFD2;MCFD2;MCFD2;MCFD2;MCFD2
cg26760961	-8.96491	4.94741	-1.81204	0.000127817	0,2.08	0.0699801	-34.2127	12.7041	-2.69303	1.38553e-15	0,0	0.0070805	ever_bf ~ methylation	ever_bf ~ methylation + maternal_BMI + maternal_age + parity + mat_smk_preg + maternal_education + social_class + bf_intention + cell counts + SVs	1.32741	1.27447	chr13	112882871
cg12361088	7.03147	6.58108	1.06844	1131.69	0,452542572.15	0.285324	42.2182	15.6768	2.69303	2.16331e+18	97888.65,4.78083522103678e+31	0.00708059	ever_bf ~ methylation	ever_bf ~ methylation + maternal_BMI + maternal_age + parity + mat_smk_preg + maternal_education + social_class + bf_intention + cell counts + SVs	1.32741	1.27447	chr11	19695688	NAV2
cg11778030	0.273932	1.5353	0.178423	1.31513	0.06,26.66	0.858391	10.4723	3.88891	2.69286	35323.4	17.29,72172017.71	0.00708412	ever_bf ~ methylation	ever_bf ~ methylation + maternal_BMI + maternal_age + parity + mat_smk_preg + maternal_education + social_class + bf_intention + cell counts + SVs	1.32741	1.27447	chrX	153237805	TMEM187;HCFC1
cg12816057	41.6324	25.3504	1.64228	1.20421e+18	0,4.56449943523607e+39	0.100533	146.76	54.5008	2.6928	5.45771e+63	221294873932446912,1.34601351418685e+110	0.00708545	ever_bf ~ methylation	ever_bf ~ methylation + maternal_BMI + maternal_age + parity + mat_smk_preg + maternal_education + social_class + bf_intention + cell counts + SVs	1.32741	1.27447	chr5	148034206	HTR4;HTR4;HTR4;HTR4;HTR4;HTR4;HTR4
cg20048037	1.85738	1.76576	1.05189	6.4069	0.2,204.03	0.292852	16.6918	6.19903	2.69265	1.77487e+07	93.85,3356530469463.88	0.00708866	ever_bf ~ methylation	ever_bf ~ methylation + maternal_BMI + maternal_age + parity + mat_smk_preg + maternal_education + social_class + bf_intention + cell counts + SVs	1.32741	1.27447	chr8	120605539	ENPP2;ENPP2;ENPP2
cg04512424	10.3938	23.2571	0.446908	32655.4	0,2.04534329188982e+24	0.654942	-184.427	68.493	-2.69264	8.02563e-81	0,0	0.00708894	ever_bf ~ methylation	ever_bf ~ methylation + maternal_BMI + maternal_age + parity + mat_smk_preg + maternal_education + social_class + bf_intention + cell counts + SVs	1.32741	1.27447	chr4	122745260	CCNA2
cg25305774	-7.178	4.11147	-1.74585	0.000763192	0,2.41	0.0808373	-43.784	16.2607	-2.69262	9.65688e-20	0,0	0.00708929	ever_bf ~ methylation	ever_bf ~ methylation + maternal_BMI + maternal_age + parity + mat_smk_preg + maternal_education + social_class + bf_intention + cell counts + SVs	1.32741	1.27447	chr8	95459857	RAD54B
cg24017995	4.67824	6.21653	0.752549	107.581	0,21054827.72	0.451721	40.3474	14.9847	2.69258	3.3317e+17	58539.32,1.8962002864009e+30	0.00709019	ever_bf ~ methylation	ever_bf ~ methylation + maternal_BMI + maternal_age + parity + mat_smk_preg + maternal_education + social_class + bf_intention + cell counts + SVs	1.32741	1.27447	chr14	65652792
cg18724709	0.154365	1.72995	0.0892308	1.16692	0.04,34.64	0.928898	19.1908	7.1274	2.69254	2.16e+08	185.14,252009269235229	0.00709105	ever_bf ~ methylation	ever_bf ~ methylation + maternal_BMI + maternal_age + parity + mat_smk_preg + maternal_education + social_class + bf_intention + cell counts + SVs	1.32741	1.27447	chr3	185177785	MAP3K13
cg07516355	1.24513	2.16818	0.574275	3.47338	0.05,243.41	0.565782	14.6872	5.45493	2.69247	2.39106e+06	54.36,105176415329.1	0.0070924	ever_bf ~ methylation	ever_bf ~ methylation + maternal_BMI + maternal_age + parity + mat_smk_preg + maternal_education + social_class + bf_intention + cell counts + SVs	1.32741	1.27447	chr19	51073535
cg24616736	-0.681271	2.3622	-0.288406	0.505973	0,51.86	0.773036	-14.2802	5.3038	-2.69244	6.28341e-07	0,0.02	0.00709304	ever_bf ~ methylation	ever_bf ~ methylation + maternal_BMI + maternal_age + parity + mat_smk_preg + maternal_education + social_class + bf_intention + cell counts + SVs	1.32741	1.27447	chrX	48659713	HDAC6
cg22851691	11.7383	6.64793	1.7657	125273	0.27,57106870222.54	0.077446	50.6534	18.8134	2.69241	9.96544e+21	964319.91,1.02984567153792e+38	0.00709369	ever_bf ~ methylation	ever_bf ~ methylation + maternal_BMI + maternal_age + parity + mat_smk_preg + maternal_education + social_class + bf_intention + cell counts + SVs	1.32741	1.27447	chr17	46711446
cg22282672	-3.06854	1.96647	-1.56043	0.046489	0,2.19	0.118658	-15.7728	5.85823	-2.69241	1.41244e-07	0,0.01	0.00709371	ever_bf ~ methylation	ever_bf ~ methylation + maternal_BMI + maternal_age + parity + mat_smk_preg + maternal_education + social_class + bf_intention + cell counts + SVs	1.32741	1.27447	chr5	121465223	ZNF474;ZNF474
cg02683578	-7.2793	16.1883	-0.449665	0.000689665	0,41533433768.47	0.652952	-86.9279	32.2863	-2.69241	1.76877e-38	0,0	0.00709376	ever_bf ~ methylation	ever_bf ~ methylation + maternal_BMI + maternal_age + parity + mat_smk_preg + maternal_education + social_class + bf_intention + cell counts + SVs	1.32741	1.27447	chr6	31649432	LY6G5C
cg12199221	-2.30163	1.06383	-2.16353	0.100096	0.01,0.81	0.0305004	-6.31136	2.34418	-2.69235	0.00181556	0,0.18	0.00709495	ever_bf ~ methylation	ever_bf ~ methylation + maternal_BMI + maternal_age + parity + mat_smk_preg + maternal_education + social_class + bf_intention + cell counts + SVs	1.32741	1.27447	chr5	83017078	HAPLN1
cg15473569	-4.44877	2.05331	-2.16664	0.0116929	0,0.65	0.0302626	-12.3959	4.6041	-2.69235	4.13566e-06	0,0.03	0.00709498	ever_bf ~ methylation	ever_bf ~ methylation + maternal_BMI + maternal_age + parity + mat_smk_preg + maternal_education + social_class + bf_intention + cell counts + SVs	1.32741	1.27447	chr17	45854061
cg05302953	0.507893	4.69435	0.108192	1.66179	0,16462.17	0.913843	33.9412	12.6068	2.69229	550127253972254	10217.36,2.96201891547574e+25	0.0070963	ever_bf ~ methylation	ever_bf ~ methylation + maternal_BMI + maternal_age + parity + mat_smk_preg + maternal_education + social_class + bf_intention + cell counts + SVs	1.32741	1.27447	chr18	43654662
cg08909156	5.04297	2.82775	1.78339	154.929	0.61,39551.47	0.0745236	31.5998	11.7377	2.69215	52919616930864	5398.15,5.18786214947184e+23	0.00709926	ever_bf ~ methylation	ever_bf ~ methylation + maternal_BMI + maternal_age + parity + mat_smk_preg + maternal_education + social_class + bf_intention + cell counts + SVs	1.32741	1.27447	chr1	36616028	TRAPPC3
cg24641027	48.4789	20.6081	2.35242	1.13268e+21	3251.81,3.94536234566076e+38	0.0186519	168.174	62.4684	2.69214	1.08878e+73	72900940885000699904,1.62609677554566e+126	0.00709952	ever_bf ~ methylation	ever_bf ~ methylation + maternal_BMI + maternal_age + parity + mat_smk_preg + maternal_education + social_class + bf_intention + cell counts + SVs	1.32741	1.27447	chr7	128050275	IMPDH1;IMPDH1;IMPDH1;IMPDH1
cg17387903	0.200719	2.24757	0.0893048	1.22228	0.01,100.08	0.92884	14.1435	5.25369	2.69211	1.38818e+06	46.82,41160033747.95	0.0071002	ever_bf ~ methylation	ever_bf ~ methylation + maternal_BMI + maternal_age + parity + mat_smk_preg + maternal_education + social_class + bf_intention + cell counts + SVs	1.32741	1.27447	chr3	24875040
cg14218480	-1.2616	1.91737	-0.657986	0.2832	0.01,12.14	0.510547	-12.6536	4.70025	-2.69211	3.1961e-06	0,0.03	0.00710021	ever_bf ~ methylation	ever_bf ~ methylation + maternal_BMI + maternal_age + parity + mat_smk_preg + maternal_education + social_class + bf_intention + cell counts + SVs	1.32741	1.27447	chr9	139842749
cg05381475	-1.6117	2.39423	-0.67316	0.199547	0,21.78	0.500845	15.0198	5.57932	2.69205	3.33442e+06	59.4,187170093391.16	0.00710148	ever_bf ~ methylation	ever_bf ~ methylation + maternal_BMI + maternal_age + parity + mat_smk_preg + maternal_education + social_class + bf_intention + cell counts + SVs	1.32741	1.27447	chr6	169965072	WDR27
cg15242771	98.543	44.3073	2.22408	6.26128e+42	120649.4,3.24938297335868e+80	0.0261431	330.284	122.691	2.69201	2.7577e+143	1.00970400057901e+39,7.53180226214996e+247	0.00710233	ever_bf ~ methylation	ever_bf ~ methylation + maternal_BMI + maternal_age + parity + mat_smk_preg + maternal_education + social_class + bf_intention + cell counts + SVs	1.32741	1.27447	chr6	114292051	HDAC2
cg13061403	-5.4142	2.09441	-2.58507	0.0044529	0,0.27	0.009736	-16.69	6.19998	-2.69195	5.64438e-08	0,0.01	0.00710359	ever_bf ~ methylation	ever_bf ~ methylation + maternal_BMI + maternal_age + parity + mat_smk_preg + maternal_education + social_class + bf_intention + cell counts + SVs	1.32741	1.27447	chr3	191178384	PYDC2
cg01390168	25.9344	17.2649	1.50215	1.83305e+11	0,9.10681476306917e+25	0.13306	161.974	60.1698	2.69194	2.20984e+70	13389255299531212800,3.64724570564208e+121	0.00710368	ever_bf ~ methylation	ever_bf ~ methylation + maternal_BMI + maternal_age + parity + mat_smk_preg + maternal_education + social_class + bf_intention + cell counts + SVs	1.32741	1.27447	chr10	115934468	MIR2110;C10orf118
cg03080985	14.7677	12.5533	1.1764	2.59132e+06	0,125638291004266064	0.239437	100.918	37.4902	2.69187	6.73509e+43	824275843738.58,5.50319197616743e+75	0.00710535	ever_bf ~ methylation	ever_bf ~ methylation + maternal_BMI + maternal_age + parity + mat_smk_preg + maternal_education + social_class + bf_intention + cell counts + SVs	1.32741	1.27447	chr6	80340683	SH3BGRL2
cg19713109	11.3322	8.03433	1.41047	83465.2	0.01,576054395362.58	0.158401	51.8893	19.2768	2.6918	3.42943e+22	1338079.94,8.78945118882731e+38	0.00710677	ever_bf ~ methylation	ever_bf ~ methylation + maternal_BMI + maternal_age + parity + mat_smk_preg + maternal_education + social_class + bf_intention + cell counts + SVs	1.32741	1.27447	chr6	31669485	BAT5
cg16861598	4.02435	1.78813	2.25059	55.9442	1.68,1861.43	0.0244117	13.2344	4.91696	2.69159	559304	36.5,8571348641.56	0.0071112	ever_bf ~ methylation	ever_bf ~ methylation + maternal_BMI + maternal_age + parity + mat_smk_preg + maternal_education + social_class + bf_intention + cell counts + SVs	1.32741	1.27447	chr19	55249740	KIR2DL3;KIR2DL3
cg11019430	25.5996	13.2197	1.93647	1.31146e+11	0.73,2.34739708404446e+22	0.0528098	88.008	32.6976	2.69158	1.66497e+38	24472522043.62,1.1327461171074e+66	0.00711149	ever_bf ~ methylation	ever_bf ~ methylation + maternal_BMI + maternal_age + parity + mat_smk_preg + maternal_education + social_class + bf_intention + cell counts + SVs	1.32741	1.27447	chr10	29096857
cg10831684	-14.8839	11.1559	-1.33418	3.43571e-07	0,1076.65	0.182146	-65.4463	24.3166	-2.69142	3.77607e-29	0,0	0.00711478	ever_bf ~ methylation	ever_bf ~ methylation + maternal_BMI + maternal_age + parity + mat_smk_preg + maternal_education + social_class + bf_intention + cell counts + SVs	1.32741	1.27447	chr11	66807539	SYT12
cg24754689	-0.774376	3.09104	-0.250522	0.460991	0,197.17	0.802183	19.2728	7.16086	2.69141	2.34463e+08	188.2,292092283550052	0.00711505	ever_bf ~ methylation	ever_bf ~ methylation + maternal_BMI + maternal_age + parity + mat_smk_preg + maternal_education + social_class + bf_intention + cell counts + SVs	1.32741	1.27447	chr17	77702997
cg06330901	-4.90491	2.78001	-1.76435	0.00741008	0,1.72	0.0776726	-18.7578	6.96961	-2.69136	7.13849e-09	0,0.01	0.00711605	ever_bf ~ methylation	ever_bf ~ methylation + maternal_BMI + maternal_age + parity + mat_smk_preg + maternal_education + social_class + bf_intention + cell counts + SVs	1.32741	1.27447	chr5	140568845	PCDHB9
cg08239804	-0.448286	2.31371	-0.193752	0.638722	0.01,59.54	0.84637	-16.3619	6.07951	-2.69132	7.83635e-08	0,0.01	0.00711701	ever_bf ~ methylation	ever_bf ~ methylation + maternal_BMI + maternal_age + parity + mat_smk_preg + maternal_education + social_class + bf_intention + cell counts + SVs	1.32741	1.27447	chr6	134497755	SGK1;SGK1;SGK1
cg07956346	-0.450428	1.3546	-0.332518	0.637355	0.04,9.07	0.739498	-12.622	4.69	-2.69126	3.29855e-06	0,0.03	0.00711822	ever_bf ~ methylation	ever_bf ~ methylation + maternal_BMI + maternal_age + parity + mat_smk_preg + maternal_education + social_class + bf_intention + cell counts + SVs	1.32741	1.27447	chr1	67001108	SGIP1
cg03023681	-2.55688	5.41842	-0.471886	0.0775466	0,3175.51	0.637008	41.871	15.5583	2.69123	1.52882e+18	87269.65,2.67824147460694e+31	0.00711883	ever_bf ~ methylation	ever_bf ~ methylation + maternal_BMI + maternal_age + parity + mat_smk_preg + maternal_education + social_class + bf_intention + cell counts + SVs	1.32741	1.27447	chr8	124551501	FBXO32
cg13080721	-0.910359	1.22483	-0.743254	0.40238	0.04,4.44	0.457328	-8.04212	2.9883	-2.6912	0.000321625	0,0.11	0.00711957	ever_bf ~ methylation	ever_bf ~ methylation + maternal_BMI + maternal_age + parity + mat_smk_preg + maternal_education + social_class + bf_intention + cell counts + SVs	1.32741	1.27447	chr11	70564414	SHANK2
cg08726598	-0.149379	1.40547	-0.106284	0.861243	0.05,13.54	0.915357	17.5585	6.52454	2.69114	4.22236e+07	117.96,15113290348454.2	0.00712074	ever_bf ~ methylation	ever_bf ~ methylation + maternal_BMI + maternal_age + parity + mat_smk_preg + maternal_education + social_class + bf_intention + cell counts + SVs	1.32741	1.27447	chr12	110488701	C12orf76
cg20677267	1.63063	4.62102	0.352872	5.10709	0,43819.17	0.724184	37.4342	13.9102	2.69113	1.80914e+16	26113.17,1.25338262280396e+28	0.00712101	ever_bf ~ methylation	ever_bf ~ methylation + maternal_BMI + maternal_age + parity + mat_smk_preg + maternal_education + social_class + bf_intention + cell counts + SVs	1.32741	1.27447	chr6	148834863	SASH1
cg00876196	3.19426	1.62933	1.96048	24.392	1,594.51	0.0499401	10.5526	3.92131	2.6911	38277.6	17.58,83335716.05	0.00712177	ever_bf ~ methylation	ever_bf ~ methylation + maternal_BMI + maternal_age + parity + mat_smk_preg + maternal_education + social_class + bf_intention + cell counts + SVs	1.32741	1.27447	chr19	55315034	KIR2DL4;KIR2DL4;KIR2DL4
cg14881284	32.7177	19.0065	1.72139	161850173287045	0.01,2.44228026479652e+30	0.0851796	127.918	47.5344	2.69105	3.57994e+55	1235353578302455,1.0374350864974e+96	0.0071227	ever_bf ~ methylation	ever_bf ~ methylation + maternal_BMI + maternal_age + parity + mat_smk_preg + maternal_education + social_class + bf_intention + cell counts + SVs	1.32741	1.27447	chr14	76044828	FLVCR2
cg05511752	2.02807	2.00655	1.01072	7.59941	0.15,387.97	0.312149	12.2582	4.55535	2.69095	210706	27.93,1589547018.49	0.00712495	ever_bf ~ methylation	ever_bf ~ methylation + maternal_BMI + maternal_age + parity + mat_smk_preg + maternal_education + social_class + bf_intention + cell counts + SVs	1.32741	1.27447	chrX	70338656	MED12
cg16428596	-4.63933	1.91449	-2.42327	0.00966421	0,0.41	0.0153817	-12.6551	4.70285	-2.69094	3.19126e-06	0,0.03	0.00712505	ever_bf ~ methylation	ever_bf ~ methylation + maternal_BMI + maternal_age + parity + mat_smk_preg + maternal_education + social_class + bf_intention + cell counts + SVs	1.32741	1.27447	chrX	53468825
cg07985931	-1.4185	3.75071	-0.378196	0.242076	0,377.24	0.705285	24.6338	9.15436	2.69094	4.99247e+10	805.32,3095011253102224896	0.00712521	ever_bf ~ methylation	ever_bf ~ methylation + maternal_BMI + maternal_age + parity + mat_smk_preg + maternal_education + social_class + bf_intention + cell counts + SVs	1.32741	1.27447	chr11	73112805
cg10300255	-4.45825	3.96842	-1.12343	0.0115827	0,27.66	0.261255	-31.5859	11.738	-2.6909	1.91606e-14	0,0	0.00712588	ever_bf ~ methylation	ever_bf ~ methylation + maternal_BMI + maternal_age + parity + mat_smk_preg + maternal_education + social_class + bf_intention + cell counts + SVs	1.32741	1.27447	chr14	73706367	PAPLN
cg13102803	0.661373	2.9741	0.222378	1.93745	0.01,658.92	0.82402	19.4512	7.22882	2.69078	2.80252e+08	196.9,398882819769260	0.00712843	ever_bf ~ methylation	ever_bf ~ methylation + maternal_BMI + maternal_age + parity + mat_smk_preg + maternal_education + social_class + bf_intention + cell counts + SVs	1.32741	1.27447	chr22	21994485
cg05746024	-1.00287	1.84732	-0.542879	0.366824	0.01,13.71	0.587213	-11.9503	4.44132	-2.69071	6.4573e-06	0,0.04	0.00713001	ever_bf ~ methylation	ever_bf ~ methylation + maternal_BMI + maternal_age + parity + mat_smk_preg + maternal_education + social_class + bf_intention + cell counts + SVs	1.32741	1.27447	chr1	154540074	CHRNB2
cg23722096	-6.83523	7.72772	-0.884508	0.00107522	0,4068.78	0.376422	-59.8441	22.242	-2.69059	1.02343e-26	0,0	0.00713252	ever_bf ~ methylation	ever_bf ~ methylation + maternal_BMI + maternal_age + parity + mat_smk_preg + maternal_education + social_class + bf_intention + cell counts + SVs	1.32741	1.27447	chr7	127347748	SND1
cg13931292	1.03685	1.25863	0.82379	2.82032	0.24,33.24	0.410059	8.90257	3.30888	2.69051	7350.87	11.21,4818560.5	0.00713436	ever_bf ~ methylation	ever_bf ~ methylation + maternal_BMI + maternal_age + parity + mat_smk_preg + maternal_education + social_class + bf_intention + cell counts + SVs	1.32741	1.27447	chr1	114698448
cg17374727	5.49602	5.81882	0.944526	243.72	0,21875948.77	0.344901	42.9492	15.9633	2.6905	4.4935e+18	115974.55,1.74103354290104e+32	0.00713458	ever_bf ~ methylation	ever_bf ~ methylation + maternal_BMI + maternal_age + parity + mat_smk_preg + maternal_education + social_class + bf_intention + cell counts + SVs	1.32741	1.27447	chr7	135615376	LUZP6;MTPN
cg10166044	6.85607	3.02494	2.26651	949.631	2.53,356810.62	0.02342	17.9296	6.66419	2.69044	6.11965e+07	130.03,28800414619318.2	0.00713578	ever_bf ~ methylation	ever_bf ~ methylation + maternal_BMI + maternal_age + parity + mat_smk_preg + maternal_education + social_class + bf_intention + cell counts + SVs	1.32741	1.27447	chr17	62341026	TEX2
cg09234973	6.57577	4.2063	1.56331	717.495	0.19,2730826.83	0.117979	24.9974	9.29139	2.69038	7.18153e+10	885.57,5823870825196034048	0.00713711	ever_bf ~ methylation	ever_bf ~ methylation + maternal_BMI + maternal_age + parity + mat_smk_preg + maternal_education + social_class + bf_intention + cell counts + SVs	1.32741	1.27447	chr2	113975820	PAX8;PAX8;PAX8;PAX8;LOC440839;PAX8
cg22114393	48.759	34.1119	1.42938	1.49886e+21	0,1.63079435714147e+50	0.152894	229.434	85.2811	2.69033	4.3857e+99	1.1201589590786e+27,1.71711217278536e+172	0.00713816	ever_bf ~ methylation	ever_bf ~ methylation + maternal_BMI + maternal_age + parity + mat_smk_preg + maternal_education + social_class + bf_intention + cell counts + SVs	1.32741	1.27447	chr13	107185511	EFNB2
cg03432275	90.3998	36.2327	2.49498	1.82022e+39	261959407.03,1.264771021612e+70	0.0125965	226.61	84.2318	2.69032	2.60375e+98	5.20051486613002e+26,1.30362257483814e+170	0.0071384	ever_bf ~ methylation	ever_bf ~ methylation + maternal_BMI + maternal_age + parity + mat_smk_preg + maternal_education + social_class + bf_intention + cell counts + SVs	1.32741	1.27447	chr11	119612342
cg11414415	-0.173487	8.60634	-0.0201581	0.840728	0,17803995.51	0.983917	53.884	20.029	2.69029	2.52067e+23	2251433.9,2.82211287802716e+40	0.00713892	ever_bf ~ methylation	ever_bf ~ methylation + maternal_BMI + maternal_age + parity + mat_smk_preg + maternal_education + social_class + bf_intention + cell counts + SVs	1.32741	1.27447	chr11	57069640	TNKS1BP1
cg11157172	1.27228	1.4839	0.857387	3.56896	0.19,65.41	0.391231	10.771	4.00366	2.69029	47620.7	18.61,121837750.73	0.00713895	ever_bf ~ methylation	ever_bf ~ methylation + maternal_BMI + maternal_age + parity + mat_smk_preg + maternal_education + social_class + bf_intention + cell counts + SVs	1.32741	1.27447	chr1	3210417	PRDM16;PRDM16
cg23169512	1.57826	1.62393	0.971879	4.84651	0.2,116.88	0.331111	10.1221	3.7628	2.69003	24886.1	15.6,39711756.04	0.0071445	ever_bf ~ methylation	ever_bf ~ methylation + maternal_BMI + maternal_age + parity + mat_smk_preg + maternal_education + social_class + bf_intention + cell counts + SVs	1.32741	1.27447	chr15	60290666
cg22666687	33.8468	20.3893	1.66003	500575711046590	0,1.13548842611756e+32	0.0969089	127.823	47.5172	2.69003	3.25662e+55	1162194097392474,9.12546035819857e+95	0.00714452	ever_bf ~ methylation	ever_bf ~ methylation + maternal_BMI + maternal_age + parity + mat_smk_preg + maternal_education + social_class + bf_intention + cell counts + SVs	1.32741	1.27447	chr6	31670396	BAT5
cg13304760	32.1986	36.977	0.870772	96306986000814	0,2.87828707592151e+45	0.383879	208.869	77.6462	2.69001	5.13813e+90	4.14047332546802e+24,6.37617843756397e+156	0.00714489	ever_bf ~ methylation	ever_bf ~ methylation + maternal_BMI + maternal_age + parity + mat_smk_preg + maternal_education + social_class + bf_intention + cell counts + SVs	1.32741	1.27447	chr5	176944156	DDX41
cg18428283	-2.20476	1.78186	-1.23733	0.110277	0,3.62	0.215964	-11.0183	4.09606	-2.68997	1.63992e-05	0,0.05	0.00714583	ever_bf ~ methylation	ever_bf ~ methylation + maternal_BMI + maternal_age + parity + mat_smk_preg + maternal_education + social_class + bf_intention + cell counts + SVs	1.32741	1.27447	chr5	150326642	LOC134466
cg13513157	5.9969	3.33064	1.80052	402.179	0.59,275118.41	0.0717781	30.4512	11.321	2.68979	16780017580207	3873.85,7.26845044566794e+22	0.00714963	ever_bf ~ methylation	ever_bf ~ methylation + maternal_BMI + maternal_age + parity + mat_smk_preg + maternal_education + social_class + bf_intention + cell counts + SVs	1.32741	1.27447	chr9	137366825
cg04447741	-0.977238	1.62823	-0.600184	0.376349	0.02,9.15	0.548384	11.5389	4.28989	2.68979	102632	22.89,460161638.11	0.00714968	ever_bf ~ methylation	ever_bf ~ methylation + maternal_BMI + maternal_age + parity + mat_smk_preg + maternal_education + social_class + bf_intention + cell counts + SVs	1.32741	1.27447	chr2	95613630
cg07519011	3.19779	7.96838	0.401311	24.4785	0,148457751.42	0.688192	-73.4478	27.3075	-2.68966	1.26484e-32	0,0	0.00715251	ever_bf ~ methylation	ever_bf ~ methylation + maternal_BMI + maternal_age + parity + mat_smk_preg + maternal_education + social_class + bf_intention + cell counts + SVs	1.32741	1.27447	chr13	76056421	TBC1D4
cg07370087	-2.21324	1.46665	-1.50904	0.109346	0.01,1.94	0.131288	-9.9787	3.71004	-2.68965	4.63774e-05	0,0.07	0.0071527	ever_bf ~ methylation	ever_bf ~ methylation + maternal_BMI + maternal_age + parity + mat_smk_preg + maternal_education + social_class + bf_intention + cell counts + SVs	1.32741	1.27447	chr1	153352144
cg19006628	0.966681	2.23375	0.432762	2.6292	0.03,209.52	0.665188	21.855	8.12564	2.68963	3.10104e+09	375.68,25597147991103136	0.00715302	ever_bf ~ methylation	ever_bf ~ methylation + maternal_BMI + maternal_age + parity + mat_smk_preg + maternal_education + social_class + bf_intention + cell counts + SVs	1.32741	1.27447	chr11	116827516	SIK3
cg15810744	-8.08888	10.2286	-0.790811	0.000306935	0,156239.92	0.429054	-93.9117	34.9166	-2.6896	1.6394e-41	0,0	0.00715381	ever_bf ~ methylation	ever_bf ~ methylation + maternal_BMI + maternal_age + parity + mat_smk_preg + maternal_education + social_class + bf_intention + cell counts + SVs	1.32741	1.27447	chr11	67211300	CORO1B;CORO1B
cg08270005	0.0470325	2.51203	0.0187229	1.04816	0.01,144.11	0.985062	21.4738	7.98445	2.68946	2.11817e+09	338.42,13257466094368852	0.00715688	ever_bf ~ methylation	ever_bf ~ methylation + maternal_BMI + maternal_age + parity + mat_smk_preg + maternal_education + social_class + bf_intention + cell counts + SVs	1.32741	1.27447	chr8	96179452
cg17389677	-4.30626	14.5606	-0.295747	0.0134839	0,33423706290.15	0.767423	-139.737	51.9608	-2.68928	2.05612e-61	0,0	0.00716069	ever_bf ~ methylation	ever_bf ~ methylation + maternal_BMI + maternal_age + parity + mat_smk_preg + maternal_education + social_class + bf_intention + cell counts + SVs	1.32741	1.27447	chr3	44518859	ZNF445
cg04245294	-10.2831	5.58168	-1.84229	3.42069e-05	0,1.93	0.0654326	-36.1551	13.4443	-2.68924	1.98633e-16	0,0	0.00716146	ever_bf ~ methylation	ever_bf ~ methylation + maternal_BMI + maternal_age + parity + mat_smk_preg + maternal_education + social_class + bf_intention + cell counts + SVs	1.32741	1.27447	chr3	37898014
cg18106800	10.9104	10.7995	1.01026	54740.3	0,85316988474642.6	0.312369	73.9701	27.506	2.68923	1.33291e+32	514268119.28,3.45470984111664e+55	0.00716168	ever_bf ~ methylation	ever_bf ~ methylation + maternal_BMI + maternal_age + parity + mat_smk_preg + maternal_education + social_class + bf_intention + cell counts + SVs	1.32741	1.27447	chr5	94890715	ARSK;TTC37
cg02544002	3.68283	2.27373	1.61973	39.7587	0.46,3426.65	0.10529	13.5115	5.02445	2.68914	737817	39,13958722583.3	0.00716362	ever_bf ~ methylation	ever_bf ~ methylation + maternal_BMI + maternal_age + parity + mat_smk_preg + maternal_education + social_class + bf_intention + cell counts + SVs	1.32741	1.27447	chr3	129323778	PLXND1
cg16679452	-2.36823	1.76626	-1.34081	0.0936467	0,2.99	0.179981	-10.9289	4.06415	-2.68911	1.79319e-05	0,0.05	0.00716434	ever_bf ~ methylation	ever_bf ~ methylation + maternal_BMI + maternal_age + parity + mat_smk_preg + maternal_education + social_class + bf_intention + cell counts + SVs	1.32741	1.27447	chr16	27004572
cg08704881	-0.16663	2.31252	-0.0720554	0.846513	0.01,78.72	0.942558	22.8433	8.49499	2.68903	8.3314e+09	489.37,141840415233494288	0.00716596	ever_bf ~ methylation	ever_bf ~ methylation + maternal_BMI + maternal_age + parity + mat_smk_preg + maternal_education + social_class + bf_intention + cell counts + SVs	1.32741	1.27447	chr1	20798402
cg03747614	4.03565	1.88693	2.13874	56.5798	1.4,2284.78	0.0324563	12.3243	4.58327	2.68898	225099	28.25,1793607194.07	0.00716713	ever_bf ~ methylation	ever_bf ~ methylation + maternal_BMI + maternal_age + parity + mat_smk_preg + maternal_education + social_class + bf_intention + cell counts + SVs	1.32741	1.27447	chr11	120998717	TECTA
cg21104546	-0.416985	1.98408	-0.210165	0.659031	0.01,32.2	0.833539	-15.1643	5.63951	-2.68895	2.59546e-07	0,0.02	0.00716779	ever_bf ~ methylation	ever_bf ~ methylation + maternal_BMI + maternal_age + parity + mat_smk_preg + maternal_education + social_class + bf_intention + cell counts + SVs	1.32741	1.27447	chr7	150110071
cg23200818	2.83277	2.16247	1.30997	16.9924	0.25,1177.57	0.190207	11.9419	4.44112	2.68894	153571	25.47,926117307.49	0.00716783	ever_bf ~ methylation	ever_bf ~ methylation + maternal_BMI + maternal_age + parity + mat_smk_preg + maternal_education + social_class + bf_intention + cell counts + SVs	1.32741	1.27447	chr12	133414294
cg00612628	5.65467	3.88499	1.45552	285.622	0.14,579106.16	0.145526	26.7892	9.96283	2.68892	4.30937e+11	1425.22,1.30300247258045e+20	0.00716841	ever_bf ~ methylation	ever_bf ~ methylation + maternal_BMI + maternal_age + parity + mat_smk_preg + maternal_education + social_class + bf_intention + cell counts + SVs	1.32741	1.27447	chrX	48454041
cg07757861	9.33065	5.76299	1.61906	11278.4	0.14,907410508.29	0.105434	39.8523	14.821	2.68891	2.0307e+17	49177.69,8.38540125556388e+29	0.00716853	ever_bf ~ methylation	ever_bf ~ methylation + maternal_BMI + maternal_age + parity + mat_smk_preg + maternal_education + social_class + bf_intention + cell counts + SVs	1.32741	1.27447	chr7	121513704	PTPRZ1
cg25762396	4.09309	7.74852	0.528241	59.9247	0,236198974.77	0.597332	-53.1707	19.7752	-2.68875	8.09616e-24	0,0	0.00717195	ever_bf ~ methylation	ever_bf ~ methylation + maternal_BMI + maternal_age + parity + mat_smk_preg + maternal_education + social_class + bf_intention + cell counts + SVs	1.32741	1.27447	chr11	57117479	P2RX3
cg14844741	-0.338111	3.26034	-0.103704	0.713116	0,425.03	0.917404	30.048	11.176	2.68861	1.12119e+13	3439.08,3.65522429019105e+22	0.00717505	ever_bf ~ methylation	ever_bf ~ methylation + maternal_BMI + maternal_age + parity + mat_smk_preg + maternal_education + social_class + bf_intention + cell counts + SVs	1.32741	1.27447	chr3	45195950
cg01757308	0.202315	5.10496	0.0396311	1.22423	0,27120.18	0.968387	42.333	15.7457	2.68855	2.42645e+18	95940.28,6.13679893906105e+31	0.00717633	ever_bf ~ methylation	ever_bf ~ methylation + maternal_BMI + maternal_age + parity + mat_smk_preg + maternal_education + social_class + bf_intention + cell counts + SVs	1.32741	1.27447	chr14	35786537	PSMA6
cg12077168	14.8415	7.65246	1.93944	2.78988e+06	0.85,9109486575943.62	0.0524475	57.2531	21.2954	2.68852	7.32359e+24	5466055.02,9.81238577308274e+42	0.00717705	ever_bf ~ methylation	ever_bf ~ methylation + maternal_BMI + maternal_age + parity + mat_smk_preg + maternal_education + social_class + bf_intention + cell counts + SVs	1.32741	1.27447	chr1	160121263	ATP1A4
cg08185925	14.1586	10.383	1.36364	1.40936e+06	0,970975004238300	0.172681	66.0513	24.5681	2.6885	4.84989e+28	59281957.05,3.96772423625572e+49	0.00717744	ever_bf ~ methylation	ever_bf ~ methylation + maternal_BMI + maternal_age + parity + mat_smk_preg + maternal_education + social_class + bf_intention + cell counts + SVs	1.32741	1.27447	chr8	125385436	TMEM65
cg08104415	-14.3702	8.67473	-1.65656	5.74223e-07	0,13.9	0.0976076	-59.945	22.297	-2.68848	9.25183e-27	0,0	0.0071779	ever_bf ~ methylation	ever_bf ~ methylation + maternal_BMI + maternal_age + parity + mat_smk_preg + maternal_education + social_class + bf_intention + cell counts + SVs	1.32741	1.27447	chr17	12452369
cg06871919	2.33018	1.33767	1.74197	10.2798	0.75,141.46	0.0815145	17.1651	6.3847	2.68847	2.84903e+07	104.7,7752892214200.94	0.00717804	ever_bf ~ methylation	ever_bf ~ methylation + maternal_BMI + maternal_age + parity + mat_smk_preg + maternal_education + social_class + bf_intention + cell counts + SVs	1.32741	1.27447	chr5	31538347	C5orf22
cg18801370	4.62074	2.3933	1.93069	101.569	0.93,11065.8	0.0535209	16.137	6.00237	2.68843	1.01906e+07	79.23,1310755750362.54	0.00717883	ever_bf ~ methylation	ever_bf ~ methylation + maternal_BMI + maternal_age + parity + mat_smk_preg + maternal_education + social_class + bf_intention + cell counts + SVs	1.32741	1.27447	chr1	151430492	POGZ;POGZ;POGZ
cg14168545	0.0679933	2.74071	0.0248086	1.07036	0,230.39	0.980208	26.707	9.93422	2.68838	3.96917e+11	1388.41,1.13470181822902e+20	0.00717991	ever_bf ~ methylation	ever_bf ~ methylation + maternal_BMI + maternal_age + parity + mat_smk_preg + maternal_education + social_class + bf_intention + cell counts + SVs	1.32741	1.27447	chr13	41235199	FOXO1
cg27448950	2.64396	3.35365	0.788384	14.0688	0.02,10067.98	0.430472	21.5166	8.0036	2.68837	2.21078e+09	340.21,14366304374957314	0.00718023	ever_bf ~ methylation	ever_bf ~ methylation + maternal_BMI + maternal_age + parity + mat_smk_preg + maternal_education + social_class + bf_intention + cell counts + SVs	1.32741	1.27447	chr15	25430671	SNORD115-9;SNORD115-10;SNORD115-5;SNORD115-12
cg19015264	12.1271	4.35998	2.78145	184806	35.93,950622469.92	0.00541173	45.481	16.9177	2.68836	5.65125e+19	224638.93,1.42168459698949e+34	0.00718032	ever_bf ~ methylation	ever_bf ~ methylation + maternal_BMI + maternal_age + parity + mat_smk_preg + maternal_education + social_class + bf_intention + cell counts + SVs	1.32741	1.27447	chr17	1618295	C17orf91;C17orf91;MIR22;C17orf91;C17orf91
cg23741982	25.5335	11.3067	2.25826	1.22765e+11	29.15,5.17071494610877e+20	0.0239293	84.8581	31.5651	2.68835	7.1353e+36	9653245580.12,5.27412966959426e+63	0.00718052	ever_bf ~ methylation	ever_bf ~ methylation + maternal_BMI + maternal_age + parity + mat_smk_preg + maternal_education + social_class + bf_intention + cell counts + SVs	1.32741	1.27447	chr12	68726228	MDM1;MDM1
cg14081591	6.76219	6.59402	1.0255	864.537	0,354588786.41	0.305125	44.9688	16.728	2.68823	3.386e+19	195201.66,5.87341308654853e+33	0.00718329	ever_bf ~ methylation	ever_bf ~ methylation + maternal_BMI + maternal_age + parity + mat_smk_preg + maternal_education + social_class + bf_intention + cell counts + SVs	1.32741	1.27447	chr11	2422730	TSSC4
cg08632095	-0.12696	1.4057	-0.0903176	0.880769	0.06,13.85	0.928035	-12.0884	4.49702	-2.68809	5.62423e-06	0,0.04	0.00718611	ever_bf ~ methylation	ever_bf ~ methylation + maternal_BMI + maternal_age + parity + mat_smk_preg + maternal_education + social_class + bf_intention + cell counts + SVs	1.32741	1.27447	chr5	172639423
cg02578058	0.488418	3.05844	0.159695	1.62974	0,653.91	0.873121	29.1892	10.8592	2.68796	4.75002e+12	2710.93,8.32288554674608e+21	0.0071891	ever_bf ~ methylation	ever_bf ~ methylation + maternal_BMI + maternal_age + parity + mat_smk_preg + maternal_education + social_class + bf_intention + cell counts + SVs	1.32741	1.27447	chr2	210669575	UNC80;UNC80
cg00662956	-2.87145	2.06774	-1.38869	0.0566166	0,3.26	0.164927	-14.0232	5.21717	-2.6879	8.12424e-07	0,0.02	0.00719026	ever_bf ~ methylation	ever_bf ~ methylation + maternal_BMI + maternal_age + parity + mat_smk_preg + maternal_education + social_class + bf_intention + cell counts + SVs	1.32741	1.27447	chr3	185829300
cg05773155	-8.92712	3.53004	-2.5289	0.00013274	0,0.13	0.0114421	-25.5739	9.51446	-2.6879	7.82323e-12	0,0	0.00719029	ever_bf ~ methylation	ever_bf ~ methylation + maternal_BMI + maternal_age + parity + mat_smk_preg + maternal_education + social_class + bf_intention + cell counts + SVs	1.32741	1.27447	chr1	201911097	LMOD1
cg08465120	-2.28468	2.87154	-0.795629	0.101806	0,28.32	0.426247	16.5861	6.17082	2.68783	1.59684e+07	89.24,2857400498716.1	0.00719178	ever_bf ~ methylation	ever_bf ~ methylation + maternal_BMI + maternal_age + parity + mat_smk_preg + maternal_education + social_class + bf_intention + cell counts + SVs	1.32741	1.27447	chr1	156627572	BCAN
cg23018236	-1.81891	1.18554	-1.53425	0.162202	0.02,1.66	0.124969	-7.04335	2.62047	-2.68781	0.0008732	0,0.15	0.00719218	ever_bf ~ methylation	ever_bf ~ methylation + maternal_BMI + maternal_age + parity + mat_smk_preg + maternal_education + social_class + bf_intention + cell counts + SVs	1.32741	1.27447	chr17	30244563
cg00831048	9.3461	7.26238	1.28692	11454.1	0.01,17410913947.69	0.198122	54.8512	20.409	2.68759	6.63069e+23	2812221.91,1.56339184397125e+41	0.00719688	ever_bf ~ methylation	ever_bf ~ methylation + maternal_BMI + maternal_age + parity + mat_smk_preg + maternal_education + social_class + bf_intention + cell counts + SVs	1.32741	1.27447	chr2	68694709	APLF;APLF;FBXO48
cg23839914	4.48542	2.6686	1.68081	88.7141	0.47,16578.65	0.0927989	25.9884	9.6698	2.68759	1.93476e+11	1136.4,32940045521697128448	0.00719703	ever_bf ~ methylation	ever_bf ~ methylation + maternal_BMI + maternal_age + parity + mat_smk_preg + maternal_education + social_class + bf_intention + cell counts + SVs	1.32741	1.27447	chr19	19822024	ZNF14
cg07090138	53.525	27.3415	1.95765	1.76043e+23	0.94,3.30508395818764e+46	0.0502715	191.05	71.0881	2.68751	9.37146e+82	2.88684446196342e+22,3.04222235915475e+143	0.00719877	ever_bf ~ methylation	ever_bf ~ methylation + maternal_BMI + maternal_age + parity + mat_smk_preg + maternal_education + social_class + bf_intention + cell counts + SVs	1.32741	1.27447	chr2	87035688	CD8A
cg26709720	-17.0207	6.54019	-2.60248	4.05501e-08	0,0.01	0.00925515	-39.9365	14.8609	-2.68736	4.5269e-18	0,0	0.00720199	ever_bf ~ methylation	ever_bf ~ methylation + maternal_BMI + maternal_age + parity + mat_smk_preg + maternal_education + social_class + bf_intention + cell counts + SVs	1.32741	1.27447	chr21	41027960	B3GALT5;B3GALT5;B3GALT5;B3GALT5;B3GALT5
cg13458407	145.343	70.5583	2.0599	1.32352e+63	1151.61,1.52108697136784e+123	0.0394079	418.248	155.636	2.68735	4.39403e+181	1.45583874903467e+49,Inf	0.00720205	ever_bf ~ methylation	ever_bf ~ methylation + maternal_BMI + maternal_age + parity + mat_smk_preg + maternal_education + social_class + bf_intention + cell counts + SVs	1.32741	1.27447	chr15	39873288	THBS1;THBS1
cg18529246	5.49595	5.10996	1.07554	243.703	0.01,5451863.72	0.282134	33.7805	12.5709	2.6872	468493904140513	9335.4,2.35111997166687e+25	0.00720537	ever_bf ~ methylation	ever_bf ~ methylation + maternal_BMI + maternal_age + parity + mat_smk_preg + maternal_education + social_class + bf_intention + cell counts + SVs	1.32741	1.27447	chr5	154027481
cg26468891	-2.8048	2.00379	-1.39975	0.060519	0,3.07	0.161588	-16.6859	6.20943	-2.68719	5.66759e-08	0,0.01	0.0072056	ever_bf ~ methylation	ever_bf ~ methylation + maternal_BMI + maternal_age + parity + mat_smk_preg + maternal_education + social_class + bf_intention + cell counts + SVs	1.32741	1.27447	chr11	48077221	PTPRJ;PTPRJ
cg26117186	0.472053	2.16352	0.218188	1.60328	0.02,111.34	0.827283	21.523	8.0098	2.68708	2.22499e+09	338.26,14635575489148374	0.00720788	ever_bf ~ methylation	ever_bf ~ methylation + maternal_BMI + maternal_age + parity + mat_smk_preg + maternal_education + social_class + bf_intention + cell counts + SVs	1.32741	1.27447	chr13	88464367
cg12075928	-4.19854	2.14199	-1.96011	0.0150175	0,1	0.0499828	-16.4492	6.12165	-2.68705	7.18131e-08	0,0.01	0.00720853	ever_bf ~ methylation	ever_bf ~ methylation + maternal_BMI + maternal_age + parity + mat_smk_preg + maternal_education + social_class + bf_intention + cell counts + SVs	1.32741	1.27447	chr8	141801307	PTK2;PTK2
cg18254282	7.00406	5.5139	1.27025	1101.09	0.02,54369281.43	0.203994	36.6809	13.6512	2.68702	8517601237710887	20427.56,3.55155072544402e+27	0.0072093	ever_bf ~ methylation	ever_bf ~ methylation + maternal_BMI + maternal_age + parity + mat_smk_preg + maternal_education + social_class + bf_intention + cell counts + SVs	1.32741	1.27447	chr17	80909702	B3GNTL1
cg27207493	3.79098	5.87175	0.64563	44.2996	0,4410936.69	0.518519	37.2572	13.8659	2.68696	1.51568e+16	23861.18,9.62776415048097e+27	0.00721051	ever_bf ~ methylation	ever_bf ~ methylation + maternal_BMI + maternal_age + parity + mat_smk_preg + maternal_education + social_class + bf_intention + cell counts + SVs	1.32741	1.27447	chr17	4855149	ENO3;ENO3
cg01110356	28.3682	20.1022	1.4112	2.09004e+12	0,2.70072796488686e+29	0.158186	164.277	61.1406	2.68687	2.21085e+71	19982330810461323264,2.44608521219388e+123	0.00721246	ever_bf ~ methylation	ever_bf ~ methylation + maternal_BMI + maternal_age + parity + mat_smk_preg + maternal_education + social_class + bf_intention + cell counts + SVs	1.32741	1.27447	chr6	27357008	ZNF391
cg10336309	-0.138342	3.39634	-0.0407327	0.870801	0,677.56	0.967509	19.647	7.31258	2.68674	3.40875e+08	203.24,571725044411561	0.00721521	ever_bf ~ methylation	ever_bf ~ methylation + maternal_BMI + maternal_age + parity + mat_smk_preg + maternal_education + social_class + bf_intention + cell counts + SVs	1.32741	1.27447	chr3	16481756	RFTN1
cg02550961	27.214	24.0019	1.13383	6.59019e+11	0,1.77707716609848e+32	0.256866	141.729	52.7534	2.68663	3.56584e+61	44417719533711712,2.86264480242189e+106	0.0072176	ever_bf ~ methylation	ever_bf ~ methylation + maternal_BMI + maternal_age + parity + mat_smk_preg + maternal_education + social_class + bf_intention + cell counts + SVs	1.32741	1.27447	chr15	45406866	DUOXA2;DUOX2
cg22229142	-2.61866	2.67314	-0.97962	0.0729002	0,13.75	0.327274	-18.4154	6.85453	-2.6866	1.00532e-08	0,0.01	0.00721833	ever_bf ~ methylation	ever_bf ~ methylation + maternal_BMI + maternal_age + parity + mat_smk_preg + maternal_education + social_class + bf_intention + cell counts + SVs	1.32741	1.27447	chr22	37447306	KCTD17
cg13289788	0.169386	3.51429	0.0481991	1.18458	0,1161.41	0.961558	21.6897	8.07365	2.68648	2.62858e+09	352.61,19595375520840004	0.00722092	ever_bf ~ methylation	ever_bf ~ methylation + maternal_BMI + maternal_age + parity + mat_smk_preg + maternal_education + social_class + bf_intention + cell counts + SVs	1.32741	1.27447	chr8	588404
cg03822259	86.9515	31.0907	2.79671	5.78855e+37	198455588296,1.68840213317869e+64	0.0051626	182.467	67.9224	2.68641	1.75598e+79	2.67813300702289e+21,1.15134913008275e+137	0.00722247	ever_bf ~ methylation	ever_bf ~ methylation + maternal_BMI + maternal_age + parity + mat_smk_preg + maternal_education + social_class + bf_intention + cell counts + SVs	1.32741	1.27447	chr16	3150413
cg14415954	-1.93909	2.17027	-0.893477	0.143835	0,10.12	0.371602	-15.7676	5.86941	-2.6864	1.41977e-07	0,0.01	0.00722257	ever_bf ~ methylation	ever_bf ~ methylation + maternal_BMI + maternal_age + parity + mat_smk_preg + maternal_education + social_class + bf_intention + cell counts + SVs	1.32741	1.27447	chr9	136740954	VAV2;VAV2
cg13618372	10.9748	4.35053	2.52263	58383.1	11.56,294804865.66	0.0116481	24.4558	9.10372	2.68636	4.17867e+10	744.38,2345750035901711872	0.00722359	ever_bf ~ methylation	ever_bf ~ methylation + maternal_BMI + maternal_age + parity + mat_smk_preg + maternal_education + social_class + bf_intention + cell counts + SVs	1.32741	1.27447	chr2	54753625	SPTBN1
cg18712806	8.38299	6.99976	1.19761	4372.05	0,3971906935.85	0.231068	44.2214	16.4618	2.6863	1.60358e+19	155788.92,1.65060755030314e+33	0.00722474	ever_bf ~ methylation	ever_bf ~ methylation + maternal_BMI + maternal_age + parity + mat_smk_preg + maternal_education + social_class + bf_intention + cell counts + SVs	1.32741	1.27447	chr17	1538734	SCARF1;SCARF1;SCARF1;SCARF1;SCARF1
cg01300700	-0.776036	6.66006	-0.116521	0.460227	0,214848.17	0.90724	45.8716	17.0768	2.68619	8.35175e+19	243036.94,2.8700026594727e+34	0.00722728	ever_bf ~ methylation	ever_bf ~ methylation + maternal_BMI + maternal_age + parity + mat_smk_preg + maternal_education + social_class + bf_intention + cell counts + SVs	1.32741	1.27447	chr4	8455091	C4orf23
cg19584790	-3.31534	2.73492	-1.21223	0.0363217	0,7.73	0.225426	-17.0034	6.33037	-2.686	4.12604e-08	0,0.01	0.00723131	ever_bf ~ methylation	ever_bf ~ methylation + maternal_BMI + maternal_age + parity + mat_smk_preg + maternal_education + social_class + bf_intention + cell counts + SVs	1.32741	1.27447	chr14	105815098	PACS2;PACS2
cg22251955	-0.318088	0.429377	-0.740814	0.727538	0.31,1.69	0.458806	-2.66103	0.990744	-2.68589	0.069876	0.01,0.49	0.00723362	ever_bf ~ methylation	ever_bf ~ methylation + maternal_BMI + maternal_age + parity + mat_smk_preg + maternal_education + social_class + bf_intention + cell counts + SVs	1.32741	1.27447	chr11	118022607	SCN4B;SCN4B
cg27367615	-0.181742	1.54232	-0.117837	0.833817	0.04,17.14	0.906197	-10.2588	3.81957	-2.68587	3.50463e-05	0,0.06	0.00723422	ever_bf ~ methylation	ever_bf ~ methylation + maternal_BMI + maternal_age + parity + mat_smk_preg + maternal_education + social_class + bf_intention + cell counts + SVs	1.32741	1.27447	chr16	86229910
cg09691093	-24.4671	12.3531	-1.98064	2.36631e-11	0,0.77	0.0476314	-86.5184	32.2135	-2.68578	2.66399e-38	0,0	0.00723613	ever_bf ~ methylation	ever_bf ~ methylation + maternal_BMI + maternal_age + parity + mat_smk_preg + maternal_education + social_class + bf_intention + cell counts + SVs	1.32741	1.27447	chr12	8373953	FAM90A1
cg03666205	-7.67232	6.94995	-1.10394	0.000465536	0,383.59	0.26962	-40.3134	15.0102	-2.68574	3.10528e-18	0,0	0.00723684	ever_bf ~ methylation	ever_bf ~ methylation + maternal_BMI + maternal_age + parity + mat_smk_preg + maternal_education + social_class + bf_intention + cell counts + SVs	1.32741	1.27447	chr15	67812280	C15orf61
cg07706680	-34.5834	16.2458	-2.12876	9.56338e-16	0,0.06	0.0332745	-92.0229	34.2639	-2.68571	1.0838e-40	0,0	0.00723749	ever_bf ~ methylation	ever_bf ~ methylation + maternal_BMI + maternal_age + parity + mat_smk_preg + maternal_education + social_class + bf_intention + cell counts + SVs	1.32741	1.27447	chr16	89203452	ACSF3;ACSF3;ACSF3
cg21909660	-6.22119	4.43704	-1.4021	0.00198688	0,11.89	0.160884	-28.566	10.6363	-2.6857	3.92583e-13	0,0	0.00723777	ever_bf ~ methylation	ever_bf ~ methylation + maternal_BMI + maternal_age + parity + mat_smk_preg + maternal_education + social_class + bf_intention + cell counts + SVs	1.32741	1.27447	chrX	100638850	BTK
cg24591861	2.28771	2.22808	1.02677	9.85239	0.13,776.46	0.304531	21.0334	7.83181	2.68564	1.3636e+09	293.84,6327859522120932	0.00723919	ever_bf ~ methylation	ever_bf ~ methylation + maternal_BMI + maternal_age + parity + mat_smk_preg + maternal_education + social_class + bf_intention + cell counts + SVs	1.32741	1.27447	chr15	66697173	MAP2K1
cg10658203	-0.399729	1.59387	-0.250791	0.670502	0.03,15.25	0.801976	16.6745	6.20898	2.68554	1.74437e+07	90.46,3363786884624.7	0.00724119	ever_bf ~ methylation	ever_bf ~ methylation + maternal_BMI + maternal_age + parity + mat_smk_preg + maternal_education + social_class + bf_intention + cell counts + SVs	1.32741	1.27447	chr15	94943926	MCTP2;MCTP2;MCTP2
cg24064884	1.36344	2.73943	0.497709	3.90962	0.02,839.44	0.618689	15.3856	5.72914	2.6855	4.80713e+06	63.85,361934814827.55	0.00724215	ever_bf ~ methylation	ever_bf ~ methylation + maternal_BMI + maternal_age + parity + mat_smk_preg + maternal_education + social_class + bf_intention + cell counts + SVs	1.32741	1.27447	chr6	33868381
cg07538946	27.0947	53.2606	0.508719	5.84885e+11	0,1.26883856090195e+57	0.610949	-270.218	100.623	-2.68545	4.42438e-118	0,0	0.00724321	ever_bf ~ methylation	ever_bf ~ methylation + maternal_BMI + maternal_age + parity + mat_smk_preg + maternal_education + social_class + bf_intention + cell counts + SVs	1.32741	1.27447	chr5	131705188	SLC22A5
cg23729279	-1.87383	3.80789	-0.492092	0.153534	0,267.64	0.622654	-30.6107	11.3989	-2.68541	5.08068e-14	0,0	0.00724416	ever_bf ~ methylation	ever_bf ~ methylation + maternal_BMI + maternal_age + parity + mat_smk_preg + maternal_education + social_class + bf_intention + cell counts + SVs	1.32741	1.27447	chr12	132909566
cg23500637	2.13548	1.89061	1.12952	8.4611	0.21,344.15	0.25868	18.3852	6.84641	2.68538	9.65174e+07	143.49,64921720320208.8	0.00724469	ever_bf ~ methylation	ever_bf ~ methylation + maternal_BMI + maternal_age + parity + mat_smk_preg + maternal_education + social_class + bf_intention + cell counts + SVs	1.32741	1.27447	chr6	74027775
cg04843066	3.03147	1.52507	1.98776	20.7276	1.04,411.83	0.0468386	12.676	4.72038	2.68538	319976	30.69,3335708009.4	0.00724482	ever_bf ~ methylation	ever_bf ~ methylation + maternal_BMI + maternal_age + parity + mat_smk_preg + maternal_education + social_class + bf_intention + cell counts + SVs	1.32741	1.27447	chrX	134654334	DDX26B
cg09068520	-2.93339	1.92776	-1.52166	0.0532161	0,2.33	0.128095	-12.6424	4.7083	-2.68514	3.23193e-06	0,0.03	0.00724995	ever_bf ~ methylation	ever_bf ~ methylation + maternal_BMI + maternal_age + parity + mat_smk_preg + maternal_education + social_class + bf_intention + cell counts + SVs	1.32741	1.27447	chr17	3374904	SPATA22;SPATA22;SPATA22;SPATA22;SPATA22;SPATA22;SPATA22;SPATA22
ch.1.1416966F	1.06709	2.74324	0.388989	2.90691	0.01,628.81	0.697284	-25.5862	9.52913	-2.68505	7.7279e-12	0,0	0.00725191	ever_bf ~ methylation	ever_bf ~ methylation + maternal_BMI + maternal_age + parity + mat_smk_preg + maternal_education + social_class + bf_intention + cell counts + SVs	1.32741	1.27447	chr1	46120786	GPBP1L1
cg08582773	6.82232	3.15134	2.16489	918.113	1.91,441947.81	0.0303957	27.1921	10.1274	2.685	6.44716e+11	1544.32,2.69152598764816e+20	0.00725306	ever_bf ~ methylation	ever_bf ~ methylation + maternal_BMI + maternal_age + parity + mat_smk_preg + maternal_education + social_class + bf_intention + cell counts + SVs	1.32741	1.27447	chr4	1627356
cg22601553	3.42197	2.28743	1.49599	30.6298	0.35,2711.7	0.134656	12.6785	4.72209	2.68493	320779	30.67,3355296556.52	0.0072544	ever_bf ~ methylation	ever_bf ~ methylation + maternal_BMI + maternal_age + parity + mat_smk_preg + maternal_education + social_class + bf_intention + cell counts + SVs	1.32741	1.27447	chr8	144880033	SCRIB;SCRIB
cg05027444	-21.0709	7.96385	-2.64582	7.06376e-10	0,0	0.0081494	-54.5911	20.3324	-2.68493	1.95609e-24	0,0	0.00725452	ever_bf ~ methylation	ever_bf ~ methylation + maternal_BMI + maternal_age + parity + mat_smk_preg + maternal_education + social_class + bf_intention + cell counts + SVs	1.32741	1.27447	chr10	43050881
cg01021742	-1.46389	1.28172	-1.14212	0.231336	0.02,2.85	0.253403	7.79825	2.90447	2.68492	2436.33	8.21,722884.7	0.00725481	ever_bf ~ methylation	ever_bf ~ methylation + maternal_BMI + maternal_age + parity + mat_smk_preg + maternal_education + social_class + bf_intention + cell counts + SVs	1.32741	1.27447	chr17	77100132	HRNBP3
cg18552482	0.0925143	2.10731	0.0439016	1.09693	0.02,68.23	0.964983	-14.0116	5.21905	-2.68469	8.2197e-07	0,0.02	0.00725961	ever_bf ~ methylation	ever_bf ~ methylation + maternal_BMI + maternal_age + parity + mat_smk_preg + maternal_education + social_class + bf_intention + cell counts + SVs	1.32741	1.27447	chr12	122690827	B3GNT4
cg24306177	8.76529	5.55926	1.5767	6407.92	0.12,345820904.45	0.114864	35.6995	13.2975	2.68468	3192328965651422	15311.94,6.65556670139612e+26	0.00726002	ever_bf ~ methylation	ever_bf ~ methylation + maternal_BMI + maternal_age + parity + mat_smk_preg + maternal_education + social_class + bf_intention + cell counts + SVs	1.32741	1.27447	chr2	202988297
cg19719930	1.01193	1.90866	0.530179	2.75091	0.07,115.92	0.595988	10.3561	3.85763	2.68456	31447.2	16.36,60431967.51	0.00726247	ever_bf ~ methylation	ever_bf ~ methylation + maternal_BMI + maternal_age + parity + mat_smk_preg + maternal_education + social_class + bf_intention + cell counts + SVs	1.32741	1.27447	chr17	70339343
cg25363808	0.336837	1.84171	0.182894	1.40051	0.04,51.76	0.854881	17.1929	6.40441	2.68454	2.92952e+07	103.57,8285972611217.02	0.00726288	ever_bf ~ methylation	ever_bf ~ methylation + maternal_BMI + maternal_age + parity + mat_smk_preg + maternal_education + social_class + bf_intention + cell counts + SVs	1.32741	1.27447	chr1	151734964	OAZ3;MRPL9
cg09823859	-1.3958	1.438	-0.970651	0.247635	0.01,4.15	0.331722	-8.41975	3.13643	-2.6845	0.000220469	0,0.1	0.00726375	ever_bf ~ methylation	ever_bf ~ methylation + maternal_BMI + maternal_age + parity + mat_smk_preg + maternal_education + social_class + bf_intention + cell counts + SVs	1.32741	1.27447	chr13	88328294	SLITRK5
cg13518216	4.21981	9.79824	0.43067	68.0207	0,14896034050.35	0.666708	61.9717	23.085	2.6845	8.20249e+26	18349798.12,3.6665713013106e+46	0.00726377	ever_bf ~ methylation	ever_bf ~ methylation + maternal_BMI + maternal_age + parity + mat_smk_preg + maternal_education + social_class + bf_intention + cell counts + SVs	1.32741	1.27447	chr12	57040018	ATP5B;SNORD59A
cg16762195	12.0662	20.8843	0.577766	173902	0,1.04084736702204e+23	0.563422	-128.329	47.8042	-2.68448	1.85036e-56	0,0	0.00726432	ever_bf ~ methylation	ever_bf ~ methylation + maternal_BMI + maternal_age + parity + mat_smk_preg + maternal_education + social_class + bf_intention + cell counts + SVs	1.32741	1.27447	chr17	40264815	DHX58
cg19719312	-3.44626	1.90595	-1.80816	0.0318645	0,1.34	0.0705811	-11.9479	4.45081	-2.68443	6.47279e-06	0,0.04	0.00726531	ever_bf ~ methylation	ever_bf ~ methylation + maternal_BMI + maternal_age + parity + mat_smk_preg + maternal_education + social_class + bf_intention + cell counts + SVs	1.32741	1.27447	chr19	12605925	ZNF709
cg03227037	-3.99549	1.62895	-2.4528	0.0183984	0,0.45	0.014175	-11.6587	4.34311	-2.68441	8.64337e-06	0,0.04	0.0072657	ever_bf ~ methylation	ever_bf ~ methylation + maternal_BMI + maternal_age + parity + mat_smk_preg + maternal_education + social_class + bf_intention + cell counts + SVs	1.32741	1.27447	chr20	62212228
cg04944393	-0.386258	2.23851	-0.172551	0.679595	0.01,54.66	0.863004	22.1247	8.2421	2.68435	4.06094e+09	391.57,42115507592287616	0.00726708	ever_bf ~ methylation	ever_bf ~ methylation + maternal_BMI + maternal_age + parity + mat_smk_preg + maternal_education + social_class + bf_intention + cell counts + SVs	1.32741	1.27447	chr2	46748208	ATP6V1E2
cg14844466	-2.97481	2.2877	-1.30035	0.0510573	0,4.52	0.193481	-24.5392	9.14163	-2.68433	2.2018e-11	0,0	0.00726749	ever_bf ~ methylation	ever_bf ~ methylation + maternal_BMI + maternal_age + parity + mat_smk_preg + maternal_education + social_class + bf_intention + cell counts + SVs	1.32741	1.27447	chr14	54908674	CNIH
cg00144186	10.9707	5.55621	1.97449	58144.9	1.08,3119280719.93	0.0483259	45.9673	17.1246	2.68429	9.19062e+19	243568.54,3.46791488984658e+34	0.0072684	ever_bf ~ methylation	ever_bf ~ methylation + maternal_BMI + maternal_age + parity + mat_smk_preg + maternal_education + social_class + bf_intention + cell counts + SVs	1.32741	1.27447	chr11	35641054	FJX1
cg00252733	4.09636	4.53833	0.902614	60.1212	0.01,438666.27	0.366731	27.0245	10.068	2.6842	5.4526e+11	1467.36,2.02614971398548e+20	0.00727045	ever_bf ~ methylation	ever_bf ~ methylation + maternal_BMI + maternal_age + parity + mat_smk_preg + maternal_education + social_class + bf_intention + cell counts + SVs	1.32741	1.27447	chr10	102727239
cg11854392	27.089	16.2484	1.66717	5.81567e+11	0.01,3.94049767925787e+25	0.0954796	105.758	39.4014	2.68412	8.51435e+45	2460334808833.7,2.94651457572549e+79	0.00727212	ever_bf ~ methylation	ever_bf ~ methylation + maternal_BMI + maternal_age + parity + mat_smk_preg + maternal_education + social_class + bf_intention + cell counts + SVs	1.32741	1.27447	chr22	19879320	TXNRD2
cg15441831	1.14034	0.502523	2.26923	3.12782	1.17,8.38	0.0232546	2.86448	1.06722	2.68406	17.5399	2.17,142.06	0.0072735	ever_bf ~ methylation	ever_bf ~ methylation + maternal_BMI + maternal_age + parity + mat_smk_preg + maternal_education + social_class + bf_intention + cell counts + SVs	1.32741	1.27447	chr7	73245178	CLDN4
cg26861460	3.15431	1.47371	2.14038	23.4368	1.3,421.06	0.0323242	15.3129	5.70519	2.68404	4.47017e+06	62.23,321128970311.49	0.00727392	ever_bf ~ methylation	ever_bf ~ methylation + maternal_BMI + maternal_age + parity + mat_smk_preg + maternal_education + social_class + bf_intention + cell counts + SVs	1.32741	1.27447	chr22	44575455	PARVG;PARVG;PARVG;PARVG
cg04345118	-2.13337	2.80331	-0.761016	0.118438	0,28.82	0.446647	16.2062	6.03843	2.68385	1.09212e+07	79.11,1507600290315.8	0.00727806	ever_bf ~ methylation	ever_bf ~ methylation + maternal_BMI + maternal_age + parity + mat_smk_preg + maternal_education + social_class + bf_intention + cell counts + SVs	1.32741	1.27447	chr2	113995456	PAX8;PAX8;LOC654433;PAX8;PAX8;PAX8;LOC440839
cg03191919	-2.68157	4.00614	-0.669366	0.0684553	0,176	0.503262	-27.1716	10.1245	-2.68375	1.58321e-12	0,0	0.00728011	ever_bf ~ methylation	ever_bf ~ methylation + maternal_BMI + maternal_age + parity + mat_smk_preg + maternal_education + social_class + bf_intention + cell counts + SVs	1.32741	1.27447	chr3	196134040	UBXN7
cg03746590	51.5683	22.7144	2.27029	2.48796e+22	1150.73,5.37913670062261e+41	0.0231897	198.694	74.0364	2.68373	1.95671e+86	1.86420391026253e+23,2.0537969339871e+149	0.0072806	ever_bf ~ methylation	ever_bf ~ methylation + maternal_BMI + maternal_age + parity + mat_smk_preg + maternal_education + social_class + bf_intention + cell counts + SVs	1.32741	1.27447	chr8	30013309	DCTN6
cg12136514	5.54051	9.83688	0.563238	254.807	0,60191532092.22	0.573273	89.1602	33.223	2.68369	5.2694e+38	27656972956.27,1.00396392267195e+67	0.00728145	ever_bf ~ methylation	ever_bf ~ methylation + maternal_BMI + maternal_age + parity + mat_smk_preg + maternal_education + social_class + bf_intention + cell counts + SVs	1.32741	1.27447	chr8	134084545	TG;SLA;SLA
cg16705777	-4.69265	3.16765	-1.48143	0.00916241	0,4.55	0.138493	-19.8133	7.38291	-2.68367	2.48431e-09	0,0	0.00728199	ever_bf ~ methylation	ever_bf ~ methylation + maternal_BMI + maternal_age + parity + mat_smk_preg + maternal_education + social_class + bf_intention + cell counts + SVs	1.32741	1.27447	chr19	18758056	KLHL26
cg08928958	0.714428	2.07701	0.34397	2.04302	0.03,119.74	0.730869	-19.0018	7.08057	-2.68366	5.59249e-09	0,0.01	0.00728209	ever_bf ~ methylation	ever_bf ~ methylation + maternal_BMI + maternal_age + parity + mat_smk_preg + maternal_education + social_class + bf_intention + cell counts + SVs	1.32741	1.27447	chr5	149178783	PPARGC1B
cg08163160	10.0423	3.97755	2.52475	22978.4	9.45,55857395.48	0.0115782	36.5898	13.6345	2.68362	7776039382913612	19268.85,3.13805830629568e+27	0.00728288	ever_bf ~ methylation	ever_bf ~ methylation + maternal_BMI + maternal_age + parity + mat_smk_preg + maternal_education + social_class + bf_intention + cell counts + SVs	1.32741	1.27447	chr12	7052390	C12orf57
cg24189431	-0.924578	2.22802	-0.414977	0.396699	0.01,31.26	0.678158	-15.8821	5.91831	-2.68356	1.26611e-07	0,0.01	0.00728429	ever_bf ~ methylation	ever_bf ~ methylation + maternal_BMI + maternal_age + parity + mat_smk_preg + maternal_education + social_class + bf_intention + cell counts + SVs	1.32741	1.27447	chr15	83956766
cg06210526	-8.82464	5.77905	-1.52701	0.000147064	0,12.21	0.126759	-38.4558	14.3302	-2.68355	1.99e-17	0,0	0.00728443	ever_bf ~ methylation	ever_bf ~ methylation + maternal_BMI + maternal_age + parity + mat_smk_preg + maternal_education + social_class + bf_intention + cell counts + SVs	1.32741	1.27447	chr19	41619850	CYP2F1
ch.15.1556816R	28.3177	14.7717	1.91702	1.98718e+12	0.53,7.4508126553245e+24	0.0552354	132.04	49.2049	2.68348	2.21029e+57	2886685325923538,1.69237796136178e+99	0.00728598	ever_bf ~ methylation	ever_bf ~ methylation + maternal_BMI + maternal_age + parity + mat_smk_preg + maternal_education + social_class + bf_intention + cell counts + SVs	1.32741	1.27447	chr15	90750492	SEMA4B;SEMA4B
cg06360527	-1.90314	2.67493	-0.711474	0.149099	0,28.21	0.476791	17.699	6.59599	2.6833	4.85952e+07	118.03,20008272355207.4	0.00728987	ever_bf ~ methylation	ever_bf ~ methylation + maternal_BMI + maternal_age + parity + mat_smk_preg + maternal_education + social_class + bf_intention + cell counts + SVs	1.32741	1.27447	chr17	7491548	SOX15
cg04321224	-1.42734	1.83195	-0.779136	0.239946	0.01,8.7	0.4359	-11.6623	4.34667	-2.68304	8.61278e-06	0,0.04	0.00729573	ever_bf ~ methylation	ever_bf ~ methylation + maternal_BMI + maternal_age + parity + mat_smk_preg + maternal_education + social_class + bf_intention + cell counts + SVs	1.32741	1.27447	chr21	46341380	ITGB2;ITGB2
cg18876728	-7.70128	2.87947	-2.67455	0.000452248	0,0.13	0.00748297	-22.6978	8.45981	-2.68302	1.38822e-10	0,0	0.00729609	ever_bf ~ methylation	ever_bf ~ methylation + maternal_BMI + maternal_age + parity + mat_smk_preg + maternal_education + social_class + bf_intention + cell counts + SVs	1.32741	1.27447	chr1	218557095	TGFB2;TGFB2
cg13565619	-0.460577	1.17788	-0.39102	0.63092	0.06,6.35	0.695782	-7.82041	2.91484	-2.68297	0.000401455	0,0.12	0.00729719	ever_bf ~ methylation	ever_bf ~ methylation + maternal_BMI + maternal_age + parity + mat_smk_preg + maternal_education + social_class + bf_intention + cell counts + SVs	1.32741	1.27447	chr19	46438838
cg21468315	-1.06948	1.97477	-0.541571	0.343188	0.01,16.46	0.588114	17.5922	6.55707	2.68294	4.36723e+07	114.48,16660850566309.4	0.00729782	ever_bf ~ methylation	ever_bf ~ methylation + maternal_BMI + maternal_age + parity + mat_smk_preg + maternal_education + social_class + bf_intention + cell counts + SVs	1.32741	1.27447	chr2	211179959	MYL1
cg17565303	-30.9138	18.7319	-1.65033	3.75223e-14	0,330.5	0.0988746	-104.723	39.0332	-2.68292	3.30633e-46	0,0	0.00729819	ever_bf ~ methylation	ever_bf ~ methylation + maternal_BMI + maternal_age + parity + mat_smk_preg + maternal_education + social_class + bf_intention + cell counts + SVs	1.32741	1.27447	chr11	65367057	MAP3K11
cg05340482	-4.95925	3.37973	-1.46735	0.00701818	0,5.29	0.142281	-18.9127	7.04943	-2.68287	6.11391e-09	0,0.01	0.00729936	ever_bf ~ methylation	ever_bf ~ methylation + maternal_BMI + maternal_age + parity + mat_smk_preg + maternal_education + social_class + bf_intention + cell counts + SVs	1.32741	1.27447	chr14	103803242	EIF5;EIF5;SNORA28
cg00211115	1.46631	1.6216	0.904232	4.33321	0.18,104.03	0.365872	12.5046	4.66098	2.68283	269583	29.05,2501506871.41	0.00730019	ever_bf ~ methylation	ever_bf ~ methylation + maternal_BMI + maternal_age + parity + mat_smk_preg + maternal_education + social_class + bf_intention + cell counts + SVs	1.32741	1.27447	chr11	69257736
cg18815880	1.00097	4.57373	0.218852	2.72092	0,21279.28	0.826765	25.0193	9.32579	2.68281	7.34098e+10	846.22,6.368352111354e+18	0.00730065	ever_bf ~ methylation	ever_bf ~ methylation + maternal_BMI + maternal_age + parity + mat_smk_preg + maternal_education + social_class + bf_intention + cell counts + SVs	1.32741	1.27447	chr19	1624494	TCF3;TCF3
ch.8.214553F	2.02995	7.71892	0.262983	7.61368	0,28318425.25	0.792563	-55.0381	20.5158	-2.68271	1.25102e-24	0,0	0.00730273	ever_bf ~ methylation	ever_bf ~ methylation + maternal_BMI + maternal_age + parity + mat_smk_preg + maternal_education + social_class + bf_intention + cell counts + SVs	1.32741	1.27447	chr8	8189620	PRAGMIN
cg14995062	-1.69375	2.26056	-0.749264	0.183828	0,15.44	0.453698	13.7478	5.12469	2.68266	934529	40.59,21518564675.37	0.00730388	ever_bf ~ methylation	ever_bf ~ methylation + maternal_BMI + maternal_age + parity + mat_smk_preg + maternal_education + social_class + bf_intention + cell counts + SVs	1.32741	1.27447	chr11	102826570	MMP13
cg16232071	5.08086	3.42659	1.48277	160.912	0.19,132849.77	0.138134	20.884	7.7848	2.68266	1.17433e+09	277.48,4969913814822664	0.00730395	ever_bf ~ methylation	ever_bf ~ methylation + maternal_BMI + maternal_age + parity + mat_smk_preg + maternal_education + social_class + bf_intention + cell counts + SVs	1.32741	1.27447	chr8	10907718	XKR6
cg21833751	1.69296	6.0481	0.279916	5.43556	0,764704.67	0.779542	46.3267	17.2696	2.68256	1.31647e+20	262567.93,6.60057243591123e+34	0.00730617	ever_bf ~ methylation	ever_bf ~ methylation + maternal_BMI + maternal_age + parity + mat_smk_preg + maternal_education + social_class + bf_intention + cell counts + SVs	1.32741	1.27447	chr22	29904437	THOC5;THOC5;THOC5;THOC5
cg06776712	48.4093	32.1864	1.50403	1.05655e+21	0,2.63922584591909e+48	0.132573	-230.55	85.9446	-2.68254	7.47123e-101	0,0	0.0073065	ever_bf ~ methylation	ever_bf ~ methylation + maternal_BMI + maternal_age + parity + mat_smk_preg + maternal_education + social_class + bf_intention + cell counts + SVs	1.32741	1.27447	chr5	54528369	CCNO
cg04777528	-4.98188	14.1411	-0.352299	0.00686113	0,7473330656.45	0.724614	-105.839	39.4557	-2.68248	1.08325e-46	0,0	0.00730791	ever_bf ~ methylation	ever_bf ~ methylation + maternal_BMI + maternal_age + parity + mat_smk_preg + maternal_education + social_class + bf_intention + cell counts + SVs	1.32741	1.27447	chr3	129611921	TMCC1;TMCC1
cg12122403	9.40923	7.93959	1.1851	12200.5	0,69934918455.64	0.235977	-57.827	21.5578	-2.68241	7.69255e-26	0,0	0.00730939	ever_bf ~ methylation	ever_bf ~ methylation + maternal_BMI + maternal_age + parity + mat_smk_preg + maternal_education + social_class + bf_intention + cell counts + SVs	1.32741	1.27447	chr19	17985163	SLC5A5
cg18818644	0.437619	1.34737	0.324796	1.54901	0.11,21.72	0.745336	19.0068	7.08603	2.68229	1.79699e+08	167.03,193327613390582	0.00731198	ever_bf ~ methylation	ever_bf ~ methylation + maternal_BMI + maternal_age + parity + mat_smk_preg + maternal_education + social_class + bf_intention + cell counts + SVs	1.32741	1.27447	chr6	147924672
cg16449687	3.2288	1.51665	2.1289	25.2493	1.29,493.46	0.0332622	9.78129	3.64667	2.68226	17699.5	13.93,22493876.45	0.00731274	ever_bf ~ methylation	ever_bf ~ methylation + maternal_BMI + maternal_age + parity + mat_smk_preg + maternal_education + social_class + bf_intention + cell counts + SVs	1.32741	1.27447	chr10	42862876	LOC441666
cg15070208	4.51842	3.20372	1.41036	91.6902	0.17,48908.77	0.158432	24.1191	8.99234	2.68218	2.98383e+10	661.21,1346506825665744384	0.00731445	ever_bf ~ methylation	ever_bf ~ methylation + maternal_BMI + maternal_age + parity + mat_smk_preg + maternal_education + social_class + bf_intention + cell counts + SVs	1.32741	1.27447	chr1	113261894	FAM19A3;FAM19A3
cg01629716	10.813	6.44047	1.67891	49662.3	0.16,15075401943.5	0.0931688	35.5854	13.2693	2.68178	2848034250843728	14436.93,5.61843801082969e+26	0.00732313	ever_bf ~ methylation	ever_bf ~ methylation + maternal_BMI + maternal_age + parity + mat_smk_preg + maternal_education + social_class + bf_intention + cell counts + SVs	1.32741	1.27447	chr15	45996671
cg06139794	-2.55751	1.70149	-1.5031	0.0774972	0,2.18	0.132813	-13.3841	4.99102	-2.68163	1.53943e-06	0,0.03	0.00732634	ever_bf ~ methylation	ever_bf ~ methylation + maternal_BMI + maternal_age + parity + mat_smk_preg + maternal_education + social_class + bf_intention + cell counts + SVs	1.32741	1.27447	chr10	126303677
cg21430539	-37.2347	27.1858	-1.36963	6.74821e-17	0,9337869.43	0.170801	-155.169	57.8639	-2.68163	4.08082e-68	0,0	0.0073265	ever_bf ~ methylation	ever_bf ~ methylation + maternal_BMI + maternal_age + parity + mat_smk_preg + maternal_education + social_class + bf_intention + cell counts + SVs	1.32741	1.27447	chr2	223536267	MOGAT1
cg11804725	1.61257	3.62728	0.444569	5.01571	0,6136.66	0.656631	20.768	7.74463	2.6816	1.04573e+09	267.34,4090529749479690	0.00732714	ever_bf ~ methylation	ever_bf ~ methylation + maternal_BMI + maternal_age + parity + mat_smk_preg + maternal_education + social_class + bf_intention + cell counts + SVs	1.32741	1.27447	chr3	16105263
cg10707565	-1.45754	2.86439	-0.508848	0.232809	0,63.86	0.610859	-32.8502	12.2505	-2.68154	5.4116e-15	0,0	0.00732846	ever_bf ~ methylation	ever_bf ~ methylation + maternal_BMI + maternal_age + parity + mat_smk_preg + maternal_education + social_class + bf_intention + cell counts + SVs	1.32741	1.27447	chr10	17171695	CUBN
cg19700380	-0.38422	1.41412	-0.271702	0.680981	0.04,10.89	0.785851	-6.80489	2.53769	-2.68153	0.00110834	0,0.16	0.00732864	ever_bf ~ methylation	ever_bf ~ methylation + maternal_BMI + maternal_age + parity + mat_smk_preg + maternal_education + social_class + bf_intention + cell counts + SVs	1.32741	1.27447	chr17	36897562	PCGF2
cg25930842	85.9957	26.4702	3.24878	2.22576e+37	654015645068568,7.57475492985828e+59	0.00115903	283.816	105.85	2.68131	1.8187e+123	1.44076936037716e+33,2.29576014769966e+213	0.00733346	ever_bf ~ methylation	ever_bf ~ methylation + maternal_BMI + maternal_age + parity + mat_smk_preg + maternal_education + social_class + bf_intention + cell counts + SVs	1.32741	1.27447	chr5	148929549	CSNK1A1;CSNK1A1
cg13108181	23.0309	9.76267	2.35907	1.00502e+10	49.21,2052693956592496896	0.0183206	77.2787	28.8214	2.6813	3.64505e+33	1067755566.99,1.24432986523823e+58	0.00733369	ever_bf ~ methylation	ever_bf ~ methylation + maternal_BMI + maternal_age + parity + mat_smk_preg + maternal_education + social_class + bf_intention + cell counts + SVs	1.32741	1.27447	chr4	330865	ZNF141
cg16440561	-1.5903	0.718455	-2.2135	0.203864	0.05,0.83	0.0268631	-3.93262	1.46669	-2.68129	0.0195923	0,0.35	0.00733387	ever_bf ~ methylation	ever_bf ~ methylation + maternal_BMI + maternal_age + parity + mat_smk_preg + maternal_education + social_class + bf_intention + cell counts + SVs	1.32741	1.27447	chr2	220312854	SPEG
cg20128192	4.00745	3.54546	1.1303	55.0062	0.05,57327.69	0.258348	20.9219	7.80311	2.68123	1.2198e+09	278.06,5350971370124613	0.0073352	ever_bf ~ methylation	ever_bf ~ methylation + maternal_BMI + maternal_age + parity + mat_smk_preg + maternal_education + social_class + bf_intention + cell counts + SVs	1.32741	1.27447	chr8	593730
cg16321450	-2.49469	2.0449	-1.21995	0.0825223	0,4.54	0.222483	-16.3328	6.09155	-2.68123	8.06754e-08	0,0.01	0.00733522	ever_bf ~ methylation	ever_bf ~ methylation + maternal_BMI + maternal_age + parity + mat_smk_preg + maternal_education + social_class + bf_intention + cell counts + SVs	1.32741	1.27447	chr12	128755527	TMEM132C
cg26882204	-0.775259	3.65785	-0.211944	0.460584	0,598.32	0.832151	-28.4454	10.6094	-2.68115	4.42894e-13	0,0	0.00733705	ever_bf ~ methylation	ever_bf ~ methylation + maternal_BMI + maternal_age + parity + mat_smk_preg + maternal_education + social_class + bf_intention + cell counts + SVs	1.32741	1.27447	chr1	85040580	CTBS
cg17020726	1.01107	1.88061	0.537627	2.74854	0.07,109.63	0.590835	11.9861	4.4708	2.68098	160515	25.11,1025979762.67	0.00734065	ever_bf ~ methylation	ever_bf ~ methylation + maternal_BMI + maternal_age + parity + mat_smk_preg + maternal_education + social_class + bf_intention + cell counts + SVs	1.32741	1.27447	chr2	73122091
cg11323731	23.1345	9.63709	2.40057	1.11479e+10	69.81,1780132595519793664	0.0163696	76.9962	28.7197	2.68095	2.74808e+33	982422035.41,7.68708488242127e+57	0.00734132	ever_bf ~ methylation	ever_bf ~ methylation + maternal_BMI + maternal_age + parity + mat_smk_preg + maternal_education + social_class + bf_intention + cell counts + SVs	1.32741	1.27447	chr1	46016768	AKR1A1;AKR1A1;AKR1A1;AKR1A1
cg18988435	-1.92933	1.8707	-1.03135	0.145245	0,5.68	0.302379	-11.7032	4.36551	-2.68082	8.26769e-06	0,0.04	0.00734422	ever_bf ~ methylation	ever_bf ~ methylation + maternal_BMI + maternal_age + parity + mat_smk_preg + maternal_education + social_class + bf_intention + cell counts + SVs	1.32741	1.27447	chr18	12287275
cg13814374	31.7707	11.7199	2.71083	6.27815e+13	6631.9,5.94327129515405e+23	0.00671153	73.635	27.4678	2.68078	9.53432e+31	396484079.82,2.29273332423891e+55	0.00734515	ever_bf ~ methylation	ever_bf ~ methylation + maternal_BMI + maternal_age + parity + mat_smk_preg + maternal_education + social_class + bf_intention + cell counts + SVs	1.32741	1.27447	chr18	10455183	APCDD1
cg21461470	-2.13179	2.66933	-0.798626	0.118624	0,22.2	0.424507	-20.1841	7.52941	-2.6807	1.71456e-09	0,0	0.00734675	ever_bf ~ methylation	ever_bf ~ methylation + maternal_BMI + maternal_age + parity + mat_smk_preg + maternal_education + social_class + bf_intention + cell counts + SVs	1.32741	1.27447	chr1	149821425	HIST2H2AA4;HIST2H2AA3
cg19388972	-0.247596	1.34868	-0.183584	0.780676	0.06,10.98	0.85434	13.6764	5.10205	2.68058	870163	39.5,19166923096.67	0.00734953	ever_bf ~ methylation	ever_bf ~ methylation + maternal_BMI + maternal_age + parity + mat_smk_preg + maternal_education + social_class + bf_intention + cell counts + SVs	1.32741	1.27447	chr11	58810187
cg20634234	160.311	59.7537	2.68287	4.19002e+69	5739514581025559552,3.05884760447472e+120	0.00729942	398.746	148.755	2.68056	1.48998e+173	3.55109604159773e+46,6.25169898425861e+299	0.00735002	ever_bf ~ methylation	ever_bf ~ methylation + maternal_BMI + maternal_age + parity + mat_smk_preg + maternal_education + social_class + bf_intention + cell counts + SVs	1.32741	1.27447	chr2	223520845	FARSB
cg24084891	6.5282	6.03853	1.08109	684.163	0,94463576.43	0.279657	51.3318	19.1497	2.68055	1.96382e+22	983005.38,3.9232485789791e+38	0.00735006	ever_bf ~ methylation	ever_bf ~ methylation + maternal_BMI + maternal_age + parity + mat_smk_preg + maternal_education + social_class + bf_intention + cell counts + SVs	1.32741	1.27447	chr18	49868788	DCC
cg03853743	7.517	7.11898	1.05591	1839.04	0,2110522071.84	0.291009	41.8997	15.6311	2.68053	1.57328e+18	77863.14,3.17892984109275e+31	0.00735054	ever_bf ~ methylation	ever_bf ~ methylation + maternal_BMI + maternal_age + parity + mat_smk_preg + maternal_education + social_class + bf_intention + cell counts + SVs	1.32741	1.27447	chr12	61267009
cg25957319	-1.00575	2.59544	-0.387504	0.365772	0,59.22	0.698383	-18.2108	6.79401	-2.68042	1.23348e-08	0,0.01	0.00735288	ever_bf ~ methylation	ever_bf ~ methylation + maternal_BMI + maternal_age + parity + mat_smk_preg + maternal_education + social_class + bf_intention + cell counts + SVs	1.32741	1.27447	chr8	135480727
cg01096199	5.78002	5.31205	1.0881	323.766	0.01,10763118.16	0.276553	49.4009	18.4305	2.6804	2.84811e+21	583762.5,1.38956459314882e+37	0.00735348	ever_bf ~ methylation	ever_bf ~ methylation + maternal_BMI + maternal_age + parity + mat_smk_preg + maternal_education + social_class + bf_intention + cell counts + SVs	1.32741	1.27447	chr14	90191045
cg14868599	-1.13849	1.28044	-0.889138	0.320302	0.03,3.94	0.373929	-9.35354	3.48961	-2.68039	8.66583e-05	0,0.08	0.00735356	ever_bf ~ methylation	ever_bf ~ methylation + maternal_BMI + maternal_age + parity + mat_smk_preg + maternal_education + social_class + bf_intention + cell counts + SVs	1.32741	1.27447	chr5	123999154	ZNF608
cg00711090	-1.88576	1.64492	-1.14642	0.151714	0.01,3.81	0.251623	-9.97705	3.72229	-2.68035	4.64537e-05	0,0.07	0.00735445	ever_bf ~ methylation	ever_bf ~ methylation + maternal_BMI + maternal_age + parity + mat_smk_preg + maternal_education + social_class + bf_intention + cell counts + SVs	1.32741	1.27447	chr19	57018614	ZNF471
cg09480047	4.55533	6.3592	0.716337	95.1379	0,24626902.48	0.473783	40.141	14.9766	2.68025	2.71018e+17	48383.16,1.51810988311565e+30	0.00735666	ever_bf ~ methylation	ever_bf ~ methylation + maternal_BMI + maternal_age + parity + mat_smk_preg + maternal_education + social_class + bf_intention + cell counts + SVs	1.32741	1.27447	chr16	54325129
cg26867575	33.2261	13.7654	2.41375	269111005065567	515.97,1.40357092112657e+26	0.0157892	125.077	46.6674	2.68018	2.09034e+54	394537092453419,1.10750956534715e+94	0.00735836	ever_bf ~ methylation	ever_bf ~ methylation + maternal_BMI + maternal_age + parity + mat_smk_preg + maternal_education + social_class + bf_intention + cell counts + SVs	1.32741	1.27447	chr9	96723088
cg24736559	2.15846	2.12653	1.01502	8.65777	0.13,559.17	0.310099	14.1306	5.27244	2.6801	1.37045e+06	44.55,42155397909.95	0.00736009	ever_bf ~ methylation	ever_bf ~ methylation + maternal_BMI + maternal_age + parity + mat_smk_preg + maternal_education + social_class + bf_intention + cell counts + SVs	1.32741	1.27447	chrX	5821362	NLGN4X;NLGN4X
cg22827806	1.62981	1.91009	0.85326	5.10289	0.12,215.64	0.393515	10.772	4.01928	2.68008	47666.3	18.07,125744591.06	0.00736047	ever_bf ~ methylation	ever_bf ~ methylation + maternal_BMI + maternal_age + parity + mat_smk_preg + maternal_education + social_class + bf_intention + cell counts + SVs	1.32741	1.27447	chr12	49297569	CCDC65
cg07142285	-5.49514	2.19586	-2.5025	0.00410666	0,0.3	0.0123319	-13.5173	5.04366	-2.68006	1.34743e-06	0,0.03	0.00736083	ever_bf ~ methylation	ever_bf ~ methylation + maternal_BMI + maternal_age + parity + mat_smk_preg + maternal_education + social_class + bf_intention + cell counts + SVs	1.32741	1.27447	chr20	57042703	APCDD1L
cg06372539	-6.81989	3.25277	-2.09664	0.00109184	0,0.64	0.0360254	-19.7253	7.3601	-2.68004	2.71269e-09	0,0	0.00736143	ever_bf ~ methylation	ever_bf ~ methylation + maternal_BMI + maternal_age + parity + mat_smk_preg + maternal_education + social_class + bf_intention + cell counts + SVs	1.32741	1.27447	chr12	6464786	SCNN1A;SCNN1A;SCNN1A
cg25846723	22.5033	12.7741	1.76163	5.92977e+09	0.08,4.4317959604408e+20	0.0781319	89.8113	33.5117	2.68	1.0105e+39	30117273164.48,3.39046429327109e+67	0.00736225	ever_bf ~ methylation	ever_bf ~ methylation + maternal_BMI + maternal_age + parity + mat_smk_preg + maternal_education + social_class + bf_intention + cell counts + SVs	1.32741	1.27447	chr15	26108948	ATP10A
cg13610168	-5.73661	2.57818	-2.22506	0.00322569	0,0.5	0.026077	-20.1003	7.50012	-2.67999	1.86454e-09	0,0	0.00736242	ever_bf ~ methylation	ever_bf ~ methylation + maternal_BMI + maternal_age + parity + mat_smk_preg + maternal_education + social_class + bf_intention + cell counts + SVs	1.32741	1.27447	chr9	131159813
cg08254889	-0.766406	2.73809	-0.279906	0.46468	0,99.51	0.77955	24.3373	9.08113	2.67999	3.71165e+10	691.12,1993342588862531584	0.00736246	ever_bf ~ methylation	ever_bf ~ methylation + maternal_BMI + maternal_age + parity + mat_smk_preg + maternal_education + social_class + bf_intention + cell counts + SVs	1.32741	1.27447	chr2	66303909
cg23143210	-31.956	12.3689	-2.58358	1.32337e-14	0,0	0.009778	-73.1678	27.3017	-2.67997	1.67359e-32	0,0	0.00736286	ever_bf ~ methylation	ever_bf ~ methylation + maternal_BMI + maternal_age + parity + mat_smk_preg + maternal_education + social_class + bf_intention + cell counts + SVs	1.32741	1.27447	chr12	132939811
cg20415170	7.66663	6.32795	1.21155	2135.88	0.01,520038851.2	0.225684	55.1845	20.5914	2.67997	9.25349e+23	2744830.86,3.11957509754164e+41	0.00736287	ever_bf ~ methylation	ever_bf ~ methylation + maternal_BMI + maternal_age + parity + mat_smk_preg + maternal_education + social_class + bf_intention + cell counts + SVs	1.32741	1.27447	chr5	95298066	ELL2
cg05194250	25.9498	12.691	2.04474	1.86138e+11	2.93,1.18197477646827e+22	0.0408803	109.938	41.0233	2.6799	5.56686e+47	6696567030679.89,4.62773392332161e+82	0.00736446	ever_bf ~ methylation	ever_bf ~ methylation + maternal_BMI + maternal_age + parity + mat_smk_preg + maternal_education + social_class + bf_intention + cell counts + SVs	1.32741	1.27447	chr20	30192983	ID1;ID1
cg06345693	-2.49288	3.26298	-0.763986	0.0826719	0,49.53	0.444875	-26.699	9.96289	-2.67984	2.53963e-12	0,0	0.00736564	ever_bf ~ methylation	ever_bf ~ methylation + maternal_BMI + maternal_age + parity + mat_smk_preg + maternal_education + social_class + bf_intention + cell counts + SVs	1.32741	1.27447	chr12	133158310	FBRSL1
cg25354814	3.65893	4.49381	0.814216	38.8199	0.01,259575.22	0.415521	48.9093	18.2512	2.67978	1.74192e+21	507318.2,5.98104043007046e+36	0.00736702	ever_bf ~ methylation	ever_bf ~ methylation + maternal_BMI + maternal_age + parity + mat_smk_preg + maternal_education + social_class + bf_intention + cell counts + SVs	1.32741	1.27447	chr11	73851991	C2CD3
cg11184748	-1.16501	2.69428	-0.432402	0.311919	0,61.3	0.665449	17.3291	6.46669	2.67975	3.35696e+07	105.05,10727591412283.8	0.00736763	ever_bf ~ methylation	ever_bf ~ methylation + maternal_BMI + maternal_age + parity + mat_smk_preg + maternal_education + social_class + bf_intention + cell counts + SVs	1.32741	1.27447	chr3	36806179
cg25729432	2.61945	2.94097	0.890675	13.7281	0.04,4375.38	0.373104	22.9809	8.5758	2.67974	9.5609e+09	479.32,190708411384535008	0.00736787	ever_bf ~ methylation	ever_bf ~ methylation + maternal_BMI + maternal_age + parity + mat_smk_preg + maternal_education + social_class + bf_intention + cell counts + SVs	1.32741	1.27447	chr11	124295700	OR8B4
cg09417299	17.6343	10.2333	1.72323	4.55485e+07	0.09,23400271467032260	0.0848472	88.3876	32.9836	2.67974	2.4336e+38	20417493351.09,2.90066230058773e+66	0.00736793	ever_bf ~ methylation	ever_bf ~ methylation + maternal_BMI + maternal_age + parity + mat_smk_preg + maternal_education + social_class + bf_intention + cell counts + SVs	1.32741	1.27447	chr2	121493139
cg17512748	61.671	32.9319	1.87268	6.07254e+26	0.06,6.54046465296565e+54	0.0611126	237.712	88.7079	2.67971	1.7254e+103	5.33528587363034e+27,5.57981068885943e+178	0.00736856	ever_bf ~ methylation	ever_bf ~ methylation + maternal_BMI + maternal_age + parity + mat_smk_preg + maternal_education + social_class + bf_intention + cell counts + SVs	1.32741	1.27447	chr5	145826735	TCERG1;TCERG1
cg23569941	-0.538876	1.2736	-0.423112	0.583404	0.05,7.08	0.672214	-10.7788	4.0225	-2.67963	2.08362e-05	0,0.06	0.0073703	ever_bf ~ methylation	ever_bf ~ methylation + maternal_BMI + maternal_age + parity + mat_smk_preg + maternal_education + social_class + bf_intention + cell counts + SVs	1.32741	1.27447	chr2	219139048	TMBIM1;PNKD
cg19851999	6.02843	5.6159	1.07346	415.063	0.01,25030236.27	0.283066	49.7184	18.5542	2.67963	3.91226e+21	629180.61,2.43265612652327e+37	0.00737034	ever_bf ~ methylation	ever_bf ~ methylation + maternal_BMI + maternal_age + parity + mat_smk_preg + maternal_education + social_class + bf_intention + cell counts + SVs	1.32741	1.27447	chr3	97540355
cg23889684	1.21479	3.1276	0.388409	3.36958	0.01,1548.25	0.697713	21.8161	8.1415	2.67962	2.98286e+09	350.31,25399070409776216	0.00737052	ever_bf ~ methylation	ever_bf ~ methylation + maternal_BMI + maternal_age + parity + mat_smk_preg + maternal_education + social_class + bf_intention + cell counts + SVs	1.32741	1.27447	chr22	36556813	APOL3;APOL3;APOL3;APOL3;APOL3;APOL3
cg05843944	-8.90814	5.48093	-1.6253	0.000135283	0,6.26	0.104099	-37.6541	14.054	-2.67924	4.43645e-17	0,0	0.00737887	ever_bf ~ methylation	ever_bf ~ methylation + maternal_BMI + maternal_age + parity + mat_smk_preg + maternal_education + social_class + bf_intention + cell counts + SVs	1.32741	1.27447	chr14	74873358	TMEM90A
cg01960016	0.736179	3.22313	0.228405	2.08794	0,1156.91	0.819331	-28.524	10.6465	-2.6792	4.09437e-13	0,0	0.00737993	ever_bf ~ methylation	ever_bf ~ methylation + maternal_BMI + maternal_age + parity + mat_smk_preg + maternal_education + social_class + bf_intention + cell counts + SVs	1.32741	1.27447	chr5	174152363	MSX2
cg09471659	-3.26476	3.67926	-0.887342	0.0382061	0,51.76	0.374895	-23.6787	8.83823	-2.67913	5.20544e-11	0,0	0.00738145	ever_bf ~ methylation	ever_bf ~ methylation + maternal_BMI + maternal_age + parity + mat_smk_preg + maternal_education + social_class + bf_intention + cell counts + SVs	1.32741	1.27447	chr15	28753787
cg06950666	-47.5472	28.2221	-1.68475	2.24144e-21	0,2363.99	0.0920367	-200.666	74.9014	-2.67907	7.10769e-88	0,0	0.00738267	ever_bf ~ methylation	ever_bf ~ methylation + maternal_BMI + maternal_age + parity + mat_smk_preg + maternal_education + social_class + bf_intention + cell counts + SVs	1.32741	1.27447	chr2	240101752	HDAC4
cg03047277	-2.45781	1.59142	-1.54441	0.0856221	0,1.94	0.122489	-11.366	4.24251	-2.67907	1.1583e-05	0,0.05	0.00738269	ever_bf ~ methylation	ever_bf ~ methylation + maternal_BMI + maternal_age + parity + mat_smk_preg + maternal_education + social_class + bf_intention + cell counts + SVs	1.32741	1.27447	chr4	76862786	NAAA;NAAA
cg19529599	1.44343	1.64618	0.876836	4.23519	0.17,106.69	0.380576	10.9044	4.07034	2.679	54417.8	18.66,158666159.03	0.0073842	ever_bf ~ methylation	ever_bf ~ methylation + maternal_BMI + maternal_age + parity + mat_smk_preg + maternal_education + social_class + bf_intention + cell counts + SVs	1.32741	1.27447	chr11	1226645
cg23114476	-0.769692	1.61934	-0.475311	0.463156	0.02,11.07	0.634565	17.5655	6.55723	2.6788	4.25221e+07	111.43,16227206760047.4	0.00738858	ever_bf ~ methylation	ever_bf ~ methylation + maternal_BMI + maternal_age + parity + mat_smk_preg + maternal_education + social_class + bf_intention + cell counts + SVs	1.32741	1.27447	chr5	40495940
cg02169859	9.00422	6.38816	1.40952	8137.39	0.03,2229438008.79	0.158682	65.3553	24.3974	2.67878	2.41789e+28	41302695.86,1.41544796225898e+49	0.007389	ever_bf ~ methylation	ever_bf ~ methylation + maternal_BMI + maternal_age + parity + mat_smk_preg + maternal_education + social_class + bf_intention + cell counts + SVs	1.32741	1.27447	chr9	100068416	KIAA1529
cg22601108	1.03484	3.43129	0.301588	2.81464	0,2345.3	0.762966	39.3049	14.6727	2.67877	1.1746e+17	38038.78,3.62706226512189e+29	0.00738923	ever_bf ~ methylation	ever_bf ~ methylation + maternal_BMI + maternal_age + parity + mat_smk_preg + maternal_education + social_class + bf_intention + cell counts + SVs	1.32741	1.27447	chr1	158723939	OR6K6
cg17080180	39.1028	17.9703	2.17597	9.59684e+16	48.48,1.89987069370177e+32	0.0295573	132.048	49.2947	2.67874	2.22702e+57	2438868210993964,2.03356859765693e+99	0.00738988	ever_bf ~ methylation	ever_bf ~ methylation + maternal_BMI + maternal_age + parity + mat_smk_preg + maternal_education + social_class + bf_intention + cell counts + SVs	1.32741	1.27447	chr14	77788400	GSTZ1;GSTZ1;POMT2;GSTZ1
cg03975135	0.891803	2.77962	0.320836	2.43953	0.01,566.72	0.748334	-20.0551	7.48688	-2.6787	1.95059e-09	0,0	0.00739079	ever_bf ~ methylation	ever_bf ~ methylation + maternal_BMI + maternal_age + parity + mat_smk_preg + maternal_education + social_class + bf_intention + cell counts + SVs	1.32741	1.27447	chr5	300868	PDCD6
cg11243683	-21.7377	61.9058	-0.351141	3.62614e-10	0,1.79787672146779e+43	0.725483	-394.063	147.11	-2.6787	7.25687e-172	0,0	0.00739092	ever_bf ~ methylation	ever_bf ~ methylation + maternal_BMI + maternal_age + parity + mat_smk_preg + maternal_education + social_class + bf_intention + cell counts + SVs	1.32741	1.27447	chr1	202183605	LGR6;LGR6;LGR6
cg12513379	-3.3463	1.79185	-1.86751	0.0352144	0,1.18	0.0618306	-11.4668	4.28076	-2.6787	1.04716e-05	0,0.05	0.00739093	ever_bf ~ methylation	ever_bf ~ methylation + maternal_BMI + maternal_age + parity + mat_smk_preg + maternal_education + social_class + bf_intention + cell counts + SVs	1.32741	1.27447	chr19	15838397	OR10H2
cg24651265	67.6048	34.1733	1.97829	2.29289e+29	1.87,2.81380437732646e+58	0.0478958	217.348	81.14	2.67868	2.47153e+94	2.11455692778876e+25,2.88877596798043e+163	0.00739136	ever_bf ~ methylation	ever_bf ~ methylation + maternal_BMI + maternal_age + parity + mat_smk_preg + maternal_education + social_class + bf_intention + cell counts + SVs	1.32741	1.27447	chr10	6962135
cg03548266	2.96188	2.49909	1.18518	19.3343	0.14,2591.79	0.235946	15.098	5.6364	2.67866	3.60564e+06	57.44,226349654979.19	0.00739167	ever_bf ~ methylation	ever_bf ~ methylation + maternal_BMI + maternal_age + parity + mat_smk_preg + maternal_education + social_class + bf_intention + cell counts + SVs	1.32741	1.27447	chr11	43572502
cg00200658	1.81194	7.50403	0.241462	6.12232	0,14944237.76	0.809197	60.9749	22.7634	2.67864	3.02739e+26	12720251.49,7.20510045885428e+45	0.00739215	ever_bf ~ methylation	ever_bf ~ methylation + maternal_BMI + maternal_age + parity + mat_smk_preg + maternal_education + social_class + bf_intention + cell counts + SVs	1.32741	1.27447	chr6	74013300	C6orf147
cg24349668	-1.88328	1.89971	-0.991348	0.152091	0,6.3	0.321516	-15.8627	5.92199	-2.67861	1.29099e-07	0,0.01	0.00739294	ever_bf ~ methylation	ever_bf ~ methylation + maternal_BMI + maternal_age + parity + mat_smk_preg + maternal_education + social_class + bf_intention + cell counts + SVs	1.32741	1.27447	chr18	61441546	SERPINB7;SERPINB7
cg12485794	1.72463	2.41374	0.714504	5.61042	0.05,636.23	0.474916	17.2256	6.43127	2.67841	3.02678e+07	101.52,9023814488769.25	0.00739723	ever_bf ~ methylation	ever_bf ~ methylation + maternal_BMI + maternal_age + parity + mat_smk_preg + maternal_education + social_class + bf_intention + cell counts + SVs	1.32741	1.27447	chr2	226447266	KIAA1486
cg00639984	7.21138	3.03578	2.37546	1354.76	3.53,519957.17	0.017527	21.9194	8.18375	2.6784	3.30722e+09	357.53,30592518181120704	0.00739745	ever_bf ~ methylation	ever_bf ~ methylation + maternal_BMI + maternal_age + parity + mat_smk_preg + maternal_education + social_class + bf_intention + cell counts + SVs	1.32741	1.27447	chr16	839166	RPUSD1;CHTF18
cg20683057	-1.95603	2.55182	-0.766524	0.141419	0,21.02	0.443364	-16.7049	6.2376	-2.6781	5.56103e-08	0,0.01	0.00740415	ever_bf ~ methylation	ever_bf ~ methylation + maternal_BMI + maternal_age + parity + mat_smk_preg + maternal_education + social_class + bf_intention + cell counts + SVs	1.32741	1.27447	chr22	40054124	CACNA1I;CACNA1I
cg18125573	-5.44861	2.07364	-2.62756	0.0043023	0,0.25	0.00859992	-13.6478	5.09627	-2.678	1.18256e-06	0,0.03	0.00740626	ever_bf ~ methylation	ever_bf ~ methylation + maternal_BMI + maternal_age + parity + mat_smk_preg + maternal_education + social_class + bf_intention + cell counts + SVs	1.32741	1.27447	chr17	38506350	RARA;RARA;RARA;RARA
cg04413130	2.5978	5.73168	0.453235	13.4342	0,1016526.25	0.650379	-70.5204	26.3333	-2.67799	2.36264e-31	0,0	0.00740658	ever_bf ~ methylation	ever_bf ~ methylation + maternal_BMI + maternal_age + parity + mat_smk_preg + maternal_education + social_class + bf_intention + cell counts + SVs	1.32741	1.27447	chr4	153857909
cg10477409	6.28628	3.37802	1.86094	537.152	0.72,403200.95	0.0627528	21.1845	7.91073	2.67794	1.58602e+09	292.79,8591271166855440	0.00740756	ever_bf ~ methylation	ever_bf ~ methylation + maternal_BMI + maternal_age + parity + mat_smk_preg + maternal_education + social_class + bf_intention + cell counts + SVs	1.32741	1.27447	chr21	15039424
cg07799314	2.74028	2.4228	1.13104	15.4913	0.13,1788.2	0.258039	14.4555	5.39803	2.67792	1.89642e+06	48.2,74615325244.67	0.00740809	ever_bf ~ methylation	ever_bf ~ methylation + maternal_BMI + maternal_age + parity + mat_smk_preg + maternal_education + social_class + bf_intention + cell counts + SVs	1.32741	1.27447	chr1	159899530	IGSF9;IGSF9
cg10759817	0.640578	0.664984	0.963298	1.89758	0.52,6.99	0.335398	3.25145	1.21421	2.67783	25.8278	2.39,279.03	0.00741004	ever_bf ~ methylation	ever_bf ~ methylation + maternal_BMI + maternal_age + parity + mat_smk_preg + maternal_education + social_class + bf_intention + cell counts + SVs	1.32741	1.27447	chr1	92101219	HSP90B3P
cg01391084	0.765074	2.3191	0.329902	2.14915	0.02,202.45	0.741474	17.5439	6.552	2.67764	4.16119e+07	110.17,15717768501611.3	0.00741427	ever_bf ~ methylation	ever_bf ~ methylation + maternal_BMI + maternal_age + parity + mat_smk_preg + maternal_education + social_class + bf_intention + cell counts + SVs	1.32741	1.27447	chr2	149645372	KIF5C
cg09517757	-5.76608	3.41372	-1.68909	0.00313201	0,2.52	0.0912019	-21.3757	7.98323	-2.67758	5.20757e-10	0,0	0.00741559	ever_bf ~ methylation	ever_bf ~ methylation + maternal_BMI + maternal_age + parity + mat_smk_preg + maternal_education + social_class + bf_intention + cell counts + SVs	1.32741	1.27447	chr8	58174422
cg04509365	5.86698	2.80401	2.09236	353.181	1.45,86062.68	0.0364066	16.0535	5.99572	2.67749	9.37433e+06	73.84,1190142283653.81	0.00741757	ever_bf ~ methylation	ever_bf ~ methylation + maternal_BMI + maternal_age + parity + mat_smk_preg + maternal_education + social_class + bf_intention + cell counts + SVs	1.32741	1.27447	chr1	49748480	AGBL4
cg13108397	0.0347393	2.54593	0.013645	1.03535	0.01,152.14	0.989113	28.6959	10.7175	2.67748	2.90062e+12	2185.55,3.84964326577688e+21	0.00741778	ever_bf ~ methylation	ever_bf ~ methylation + maternal_BMI + maternal_age + parity + mat_smk_preg + maternal_education + social_class + bf_intention + cell counts + SVs	1.32741	1.27447	chr15	91263157	BLM
cg05575054	-6.55934	7.82954	-0.837768	0.00141682	0,6545.66	0.402161	-44.6074	16.6604	-2.67745	4.23892e-20	0,0	0.00741849	ever_bf ~ methylation	ever_bf ~ methylation + maternal_BMI + maternal_age + parity + mat_smk_preg + maternal_education + social_class + bf_intention + cell counts + SVs	1.32741	1.27447	chr10	115804968	ADRB1
cg20102639	-6.80563	3.07068	-2.21633	0.00110752	0,0.46	0.0266689	-19.9967	7.46854	-2.67745	2.06807e-09	0,0	0.00741849	ever_bf ~ methylation	ever_bf ~ methylation + maternal_BMI + maternal_age + parity + mat_smk_preg + maternal_education + social_class + bf_intention + cell counts + SVs	1.32741	1.27447	chr4	123610150
cg04476865	0.667493	1.45857	0.457634	1.94934	0.11,34	0.647215	-12.1234	4.52799	-2.67744	5.43077e-06	0,0.04	0.00741873	ever_bf ~ methylation	ever_bf ~ methylation + maternal_BMI + maternal_age + parity + mat_smk_preg + maternal_education + social_class + bf_intention + cell counts + SVs	1.32741	1.27447	chr13	36223476	MIR548F5;NBEA
cg03552472	35.1346	55.2863	0.635502	1814486054519008	0,2.08646170702077e+62	0.525101	-330.949	123.607	-2.67743	1.86562e-144	0,0	0.00741898	ever_bf ~ methylation	ever_bf ~ methylation + maternal_BMI + maternal_age + parity + mat_smk_preg + maternal_education + social_class + bf_intention + cell counts + SVs	1.32741	1.27447	chr10	51623769	TIMM23
cg13861527	-1.11677	3.40811	-0.327679	0.327336	0,260.64	0.743154	31.933	11.9269	2.6774	7.38491e+13	5199.57,1.04887355197674e+24	0.00741964	ever_bf ~ methylation	ever_bf ~ methylation + maternal_BMI + maternal_age + parity + mat_smk_preg + maternal_education + social_class + bf_intention + cell counts + SVs	1.32741	1.27447	chr2	28486655	BRE;BRE;BRE;BRE;BRE
cg02495569	-1.13172	2.50088	-0.452529	0.322478	0,43.38	0.650888	-15.1881	5.67273	-2.67738	2.53457e-07	0,0.02	0.00741998	ever_bf ~ methylation	ever_bf ~ methylation + maternal_BMI + maternal_age + parity + mat_smk_preg + maternal_education + social_class + bf_intention + cell counts + SVs	1.32741	1.27447	chr5	172110211	NEURL1B
cg12378449	2.43314	2.07283	1.17383	11.3947	0.2,662.41	0.240463	12.6091	4.70963	2.6773	299260	29.32,3054658179.08	0.00742187	ever_bf ~ methylation	ever_bf ~ methylation + maternal_BMI + maternal_age + parity + mat_smk_preg + maternal_education + social_class + bf_intention + cell counts + SVs	1.32741	1.27447	chr11	66627382	PC;LRFN4;PC;PC
cg02829696	2.45968	1.74462	1.40986	11.7011	0.38,357.5	0.15858	10.7543	4.01702	2.67718	46829.9	17.83,122992055.54	0.00742449	ever_bf ~ methylation	ever_bf ~ methylation + maternal_BMI + maternal_age + parity + mat_smk_preg + maternal_education + social_class + bf_intention + cell counts + SVs	1.32741	1.27447	chr2	134744765
cg08793459	1.54056	19.2099	0.0801963	4.66721	0,104916523993751696	0.936081	-101.917	38.0702	-2.67708	5.46969e-45	0,0	0.00742664	ever_bf ~ methylation	ever_bf ~ methylation + maternal_BMI + maternal_age + parity + mat_smk_preg + maternal_education + social_class + bf_intention + cell counts + SVs	1.32741	1.27447	chr17	57784647	PTRH2;TMEM49
cg04782002	-1.08629	1.60154	-0.678279	0.337467	0.01,7.79	0.497595	-11.7922	4.40488	-2.67707	7.56355e-06	0,0.04	0.00742697	ever_bf ~ methylation	ever_bf ~ methylation + maternal_BMI + maternal_age + parity + mat_smk_preg + maternal_education + social_class + bf_intention + cell counts + SVs	1.32741	1.27447	chr16	84691698	KLHL36
cg24432757	-0.706291	7.84859	-0.0899895	0.493471	0,2366553.28	0.928296	52.3394	19.5513	2.67703	5.37894e+22	1225545.52,2.36082889507561e+39	0.00742773	ever_bf ~ methylation	ever_bf ~ methylation + maternal_BMI + maternal_age + parity + mat_smk_preg + maternal_education + social_class + bf_intention + cell counts + SVs	1.32741	1.27447	chr13	28219459	POLR1D
cg06113776	-1.23443	3.87975	-0.318173	0.291	0,583.99	0.750354	21.0162	7.85071	2.67698	1.34034e+09	278.33,6454591520701782	0.00742889	ever_bf ~ methylation	ever_bf ~ methylation + maternal_BMI + maternal_age + parity + mat_smk_preg + maternal_education + social_class + bf_intention + cell counts + SVs	1.32741	1.27447	chr6	33151943	COL11A2;COL11A2;COL11A2
cg06239526	-1.33879	2.70765	-0.494448	0.262162	0,52.89	0.620989	-23.3134	8.70897	-2.67694	7.50104e-11	0,0	0.00742977	ever_bf ~ methylation	ever_bf ~ methylation + maternal_BMI + maternal_age + parity + mat_smk_preg + maternal_education + social_class + bf_intention + cell counts + SVs	1.32741	1.27447	chr1	153747609	SLC27A3
cg10591174	-0.672827	1.48226	-0.45392	0.510264	0.03,9.32	0.649887	9.56498	3.57313	2.67692	14256.7	12.96,15686565.3	0.00743022	ever_bf ~ methylation	ever_bf ~ methylation + maternal_BMI + maternal_age + parity + mat_smk_preg + maternal_education + social_class + bf_intention + cell counts + SVs	1.32741	1.27447	chr12	111358446	MYL2
ch.6.169233872R	14.6825	10.076	1.45717	2.37984e+06	0.01,898367822018991	0.145069	69.0908	25.8099	2.67691	1.01334e+30	108626019.89,9.45314130946727e+51	0.00743041	ever_bf ~ methylation	ever_bf ~ methylation + maternal_BMI + maternal_age + parity + mat_smk_preg + maternal_education + social_class + bf_intention + cell counts + SVs	1.32741	1.27447	chr6	169491947
cg03882167	10.9409	5.0736	2.15643	56435.9	2.71,1175693578.96	0.0310503	33.4582	12.499	2.67686	339396035595143	7785.91,1.47946280478501e+25	0.00743155	ever_bf ~ methylation	ever_bf ~ methylation + maternal_BMI + maternal_age + parity + mat_smk_preg + maternal_education + social_class + bf_intention + cell counts + SVs	1.32741	1.27447	chr2	131514163	FAM123C;FAM123C;FAM123C;FAM123C
cg01750221	0.151948	1.8667	0.0813995	1.1641	0.03,45.18	0.935124	17.6082	6.57833	2.6767	4.43769e+07	111.57,17650132777389.1	0.00743511	ever_bf ~ methylation	ever_bf ~ methylation + maternal_BMI + maternal_age + parity + mat_smk_preg + maternal_education + social_class + bf_intention + cell counts + SVs	1.32741	1.27447	chr12	109985316
cg04151449	-4.049	3.21093	-1.261	0.0174398	0,9.43	0.207307	-22.5402	8.42147	-2.67652	1.62518e-10	0,0	0.00743909	ever_bf ~ methylation	ever_bf ~ methylation + maternal_BMI + maternal_age + parity + mat_smk_preg + maternal_education + social_class + bf_intention + cell counts + SVs	1.32741	1.27447	chr5	177409992
cg19551427	5.29159	6.01115	0.880297	198.66	0,25995644.92	0.378698	48.8011	18.2331	2.67652	1.56336e+21	471801.46,5.18033947524056e+36	0.00743917	ever_bf ~ methylation	ever_bf ~ methylation + maternal_BMI + maternal_age + parity + mat_smk_preg + maternal_education + social_class + bf_intention + cell counts + SVs	1.32741	1.27447	chr5	162921297
cg11331988	-4.02622	15.7448	-0.255717	0.0178417	0,450489765626.01	0.798169	103.499	38.6695	2.67651	8.89472e+44	1078934566492.98,7.33278653422928e+77	0.00743938	ever_bf ~ methylation	ever_bf ~ methylation + maternal_BMI + maternal_age + parity + mat_smk_preg + maternal_education + social_class + bf_intention + cell counts + SVs	1.32741	1.27447	chr15	40453286	BUB1B;BUB1B
cg16441919	-0.181329	4.48841	-0.0403994	0.834161	0,5518.96	0.967775	24.9023	9.30431	2.67643	6.53049e+10	785.16,5431650969341266944	0.00744109	ever_bf ~ methylation	ever_bf ~ methylation + maternal_BMI + maternal_age + parity + mat_smk_preg + maternal_education + social_class + bf_intention + cell counts + SVs	1.32741	1.27447	chr17	1094029
cg02330874	-1.91064	1.34824	-1.41713	0.147986	0.01,2.08	0.156444	-8.80165	3.28865	-2.67637	0.000150485	0,0.09	0.00744245	ever_bf ~ methylation	ever_bf ~ methylation + maternal_BMI + maternal_age + parity + mat_smk_preg + maternal_education + social_class + bf_intention + cell counts + SVs	1.32741	1.27447	chr10	71339632
cg22702833	-27.763	10.6627	-2.60376	8.76383e-13	0,0	0.00922085	-69.8229	26.09	-2.67624	4.7456e-31	0,0	0.00744541	ever_bf ~ methylation	ever_bf ~ methylation + maternal_BMI + maternal_age + parity + mat_smk_preg + maternal_education + social_class + bf_intention + cell counts + SVs	1.32741	1.27447	chr5	164172	PLEKHG4B
cg17565113	9.0523	5.95764	1.51944	8538.12	0.07,1006026507.77	0.128651	35.7065	13.3424	2.67617	3214761458384712	14120.92,7.31870945002288e+26	0.00744692	ever_bf ~ methylation	ever_bf ~ methylation + maternal_BMI + maternal_age + parity + mat_smk_preg + maternal_education + social_class + bf_intention + cell counts + SVs	1.32741	1.27447	chr12	52915036	KRT5
cg08694735	5.68993	2.22552	2.55667	295.872	3.77,23200.95	0.0105678	15.9607	5.96403	2.67616	8.5434e+06	71.61,1019321510943.07	0.00744717	ever_bf ~ methylation	ever_bf ~ methylation + maternal_BMI + maternal_age + parity + mat_smk_preg + maternal_education + social_class + bf_intention + cell counts + SVs	1.32741	1.27447	chr16	311131	ITFG3
cg19731655	2.22797	2.03503	1.09481	9.28097	0.17,501.01	0.2736	14.4156	5.38675	2.67613	1.82233e+06	47.35,70132687645.93	0.00744782	ever_bf ~ methylation	ever_bf ~ methylation + maternal_BMI + maternal_age + parity + mat_smk_preg + maternal_education + social_class + bf_intention + cell counts + SVs	1.32741	1.27447	chrX	20134778	MAP7D2;MAP7D2;MAP7D2;MAP7D2
cg25563516	4.78804	4.67725	1.02369	120.066	0.01,1150210.91	0.305983	27.955	10.4461	2.67613	1.38267e+12	1773.51,1.0779600621165e+21	0.00744786	ever_bf ~ methylation	ever_bf ~ methylation + maternal_BMI + maternal_age + parity + mat_smk_preg + maternal_education + social_class + bf_intention + cell counts + SVs	1.32741	1.27447	chr14	103373230
cg22369954	9.05892	3.55168	2.5506	8594.85	8.15,9067615.2	0.0107538	23.665	8.84333	2.67602	1.89482e+10	562.3,638508584819130368	0.00745013	ever_bf ~ methylation	ever_bf ~ methylation + maternal_BMI + maternal_age + parity + mat_smk_preg + maternal_education + social_class + bf_intention + cell counts + SVs	1.32741	1.27447	chr1	36184863	C1orf216
cg03785144	1.16882	3.34503	0.349419	3.21818	0,2264.41	0.726775	22.0402	8.23628	2.67599	3.73196e+09	363.98,38264775284485184	0.0074509	ever_bf ~ methylation	ever_bf ~ methylation + maternal_BMI + maternal_age + parity + mat_smk_preg + maternal_education + social_class + bf_intention + cell counts + SVs	1.32741	1.27447	chr2	96051443	KCNIP3;KCNIP3
cg02198617	-148.726	48.5577	-3.06287	2.56555e-65	0,0	0.00219227	-311.659	116.468	-2.67593	4.44738e-136	0,0	0.00745225	ever_bf ~ methylation	ever_bf ~ methylation + maternal_BMI + maternal_age + parity + mat_smk_preg + maternal_education + social_class + bf_intention + cell counts + SVs	1.32741	1.27447	chr14	105451504	C14orf79
cg05453820	-3.79841	2.82126	-1.34635	0.0224064	0,5.65	0.178189	-18.1622	6.78735	-2.67589	1.2949e-08	0,0.01	0.00745301	ever_bf ~ methylation	ever_bf ~ methylation + maternal_BMI + maternal_age + parity + mat_smk_preg + maternal_education + social_class + bf_intention + cell counts + SVs	1.32741	1.27447	chr8	81523903
cg18681905	-0.617911	1.94324	-0.317979	0.539069	0.01,24.31	0.750501	-13.1678	4.92091	-2.67589	1.91115e-06	0,0.03	0.00745315	ever_bf ~ methylation	ever_bf ~ methylation + maternal_BMI + maternal_age + parity + mat_smk_preg + maternal_education + social_class + bf_intention + cell counts + SVs	1.32741	1.27447	chr1	17331886	ATP13A2;ATP13A2;ATP13A2
cg03110310	0.199614	2.49132	0.0801236	1.22093	0.01,161.19	0.936139	20.6565	7.71954	2.67587	9.35418e+08	251.19,3483458351034896	0.0074535	ever_bf ~ methylation	ever_bf ~ methylation + maternal_BMI + maternal_age + parity + mat_smk_preg + maternal_education + social_class + bf_intention + cell counts + SVs	1.32741	1.27447	chr16	3163755	ZNF205;ZNF205;MGC3771;MGC3771
cg03850936	0.932227	1.39184	0.66978	2.54016	0.17,38.87	0.502998	8.19408	3.06221	2.67587	3619.46	8.95,1463019.43	0.00745355	ever_bf ~ methylation	ever_bf ~ methylation + maternal_BMI + maternal_age + parity + mat_smk_preg + maternal_education + social_class + bf_intention + cell counts + SVs	1.32741	1.27447	chr6	168216524
cg25753010	28.5652	12.2663	2.32877	2.54525e+12	92.15,7.0303279927837e+22	0.0198714	72.2032	26.9831	2.67587	2.27736e+31	244899078.45,2.11776341300831e+54	0.00745356	ever_bf ~ methylation	ever_bf ~ methylation + maternal_BMI + maternal_age + parity + mat_smk_preg + maternal_education + social_class + bf_intention + cell counts + SVs	1.32741	1.27447	chr13	32889434	BRCA2
cg08647349	-5.80624	3.05093	-1.90311	0.00300872	0,1.19	0.0570266	-17.1979	6.42707	-2.67585	3.39664e-08	0,0.01	0.00745389	ever_bf ~ methylation	ever_bf ~ methylation + maternal_BMI + maternal_age + parity + mat_smk_preg + maternal_education + social_class + bf_intention + cell counts + SVs	1.32741	1.27447	chr1	7439692	CAMTA1
cg22666015	0.622055	1.34816	0.461412	1.86275	0.13,26.17	0.644503	12.2018	4.55997	2.67585	199152	26.16,1516048804.68	0.00745389	ever_bf ~ methylation	ever_bf ~ methylation + maternal_BMI + maternal_age + parity + mat_smk_preg + maternal_education + social_class + bf_intention + cell counts + SVs	1.32741	1.27447	chr2	233981885	INPP5D;INPP5D
cg19307060	11.5765	7.08707	1.63347	106568	0.1,114885032001.46	0.10237	48.7156	18.2057	2.67584	1.4352e+21	456995.33,4.50724355414565e+36	0.00745414	ever_bf ~ methylation	ever_bf ~ methylation + maternal_BMI + maternal_age + parity + mat_smk_preg + maternal_education + social_class + bf_intention + cell counts + SVs	1.32741	1.27447	chr13	50746150	FAM10A4
cg13379827	-2.12301	18.5349	-0.114541	0.11967	0,716499948271679	0.908809	-109.371	40.8749	-2.67575	3.16824e-48	0,0	0.00745629	ever_bf ~ methylation	ever_bf ~ methylation + maternal_BMI + maternal_age + parity + mat_smk_preg + maternal_education + social_class + bf_intention + cell counts + SVs	1.32741	1.27447	chr1	65468782
cg22524514	-0.834864	2.89729	-0.288153	0.433934	0,126.95	0.773229	-18.5363	6.92766	-2.6757	8.90808e-09	0,0.01	0.00745741	ever_bf ~ methylation	ever_bf ~ methylation + maternal_BMI + maternal_age + parity + mat_smk_preg + maternal_education + social_class + bf_intention + cell counts + SVs	1.32741	1.27447	chr11	65779676	CST6
cg06533233	-7.28639	3.50895	-2.07651	0.000684798	0,0.66	0.0378466	-24.3323	9.0939	-2.67568	2.7077e-11	0,0	0.00745783	ever_bf ~ methylation	ever_bf ~ methylation + maternal_BMI + maternal_age + parity + mat_smk_preg + maternal_education + social_class + bf_intention + cell counts + SVs	1.32741	1.27447	chr1	186162050	MIR548F1
cg26460366	-2.16397	2.91375	-0.742677	0.114868	0,34.71	0.457677	18.518	6.92089	2.67567	1.10224e+08	141.61,85793871415502.4	0.00745795	ever_bf ~ methylation	ever_bf ~ methylation + maternal_BMI + maternal_age + parity + mat_smk_preg + maternal_education + social_class + bf_intention + cell counts + SVs	1.32741	1.27447	chr4	17068050
cg24484540	-5.42916	4.65819	-1.16551	0.00438678	0,40.48	0.243813	-29.0146	10.8442	-2.67559	2.50681e-13	0,0	0.00745968	ever_bf ~ methylation	ever_bf ~ methylation + maternal_BMI + maternal_age + parity + mat_smk_preg + maternal_education + social_class + bf_intention + cell counts + SVs	1.32741	1.27447	chr11	66038483	RAB1B
cg26410635	0.798047	1.17427	0.679611	2.2212	0.22,22.19	0.496751	6.88172	2.57217	2.67545	974.299	6.3,150719.44	0.00746289	ever_bf ~ methylation	ever_bf ~ methylation + maternal_BMI + maternal_age + parity + mat_smk_preg + maternal_education + social_class + bf_intention + cell counts + SVs	1.32741	1.27447	chr12	96350720	AMDHD1
cg17579154	-0.907592	4.31524	-0.210322	0.403495	0,1901.28	0.833416	-35.9792	13.4484	-2.67536	2.36823e-16	0,0	0.00746494	ever_bf ~ methylation	ever_bf ~ methylation + maternal_BMI + maternal_age + parity + mat_smk_preg + maternal_education + social_class + bf_intention + cell counts + SVs	1.32741	1.27447	chr17	80858539	TBCD
cg17705081	-3.52875	2.63481	-1.33928	0.0293415	0,5.13	0.180479	-18.1192	6.77294	-2.67523	1.35192e-08	0,0.01	0.00746784	ever_bf ~ methylation	ever_bf ~ methylation + maternal_BMI + maternal_age + parity + mat_smk_preg + maternal_education + social_class + bf_intention + cell counts + SVs	1.32741	1.27447	chrX	48980694	GPKOW
cg05470074	-4.08961	1.95788	-2.0888	0.0167458	0,0.78	0.036726	-13.615	5.08937	-2.67518	1.22204e-06	0,0.03	0.00746884	ever_bf ~ methylation	ever_bf ~ methylation + maternal_BMI + maternal_age + parity + mat_smk_preg + maternal_education + social_class + bf_intention + cell counts + SVs	1.32741	1.27447	chrX	101411227	BEX5;BEX5
cg09205538	-17.9786	15.3988	-1.16753	1.55587e-08	0,199390.96	0.242994	114.471	42.7902	2.67518	5.18004e+49	19525071583657.8,1.37427454452123e+86	0.00746889	ever_bf ~ methylation	ever_bf ~ methylation + maternal_BMI + maternal_age + parity + mat_smk_preg + maternal_education + social_class + bf_intention + cell counts + SVs	1.32741	1.27447	chr15	37783062
cg17432267	-3.44431	2.22073	-1.55098	0.0319269	0,2.48	0.120907	-20.4209	7.63352	-2.67516	1.35312e-09	0,0	0.00746942	ever_bf ~ methylation	ever_bf ~ methylation + maternal_BMI + maternal_age + parity + mat_smk_preg + maternal_education + social_class + bf_intention + cell counts + SVs	1.32741	1.27447	chr11	122311446
cg03584506	-3.69432	1.93648	-1.90775	0.0248643	0,1.11	0.0564237	-16.1262	6.02839	-2.67505	9.91911e-08	0,0.01	0.00747189	ever_bf ~ methylation	ever_bf ~ methylation + maternal_BMI + maternal_age + parity + mat_smk_preg + maternal_education + social_class + bf_intention + cell counts + SVs	1.32741	1.27447	chr11	39689828
cg01520867	86.8115	40.0208	2.16916	5.03215e+37	4318.95,5.86311824252134e+71	0.0300705	247.67	92.5863	2.67502	3.64419e+107	5.63066944605198e+28,2.3585332009913e+186	0.00747258	ever_bf ~ methylation	ever_bf ~ methylation + maternal_BMI + maternal_age + parity + mat_smk_preg + maternal_education + social_class + bf_intention + cell counts + SVs	1.32741	1.27447	chr14	104583632	MIR203
cg08215925	-50.056	37.4475	-1.3367	1.82378e-22	0,13706226892.15	0.181321	-199.43	74.5534	-2.67499	2.44734e-87	0,0	0.00747308	ever_bf ~ methylation	ever_bf ~ methylation + maternal_BMI + maternal_age + parity + mat_smk_preg + maternal_education + social_class + bf_intention + cell counts + SVs	1.32741	1.27447	chr3	71633214	FOXP1;FOXP1
cg10649138	36.5502	27.8489	1.31245	7474231791211472	0,3.79356019391144e+39	0.189369	189.793	70.9512	2.67498	2.66764e+82	1.07467661058499e+22,6.62181370173771e+142	0.0074733	ever_bf ~ methylation	ever_bf ~ methylation + maternal_BMI + maternal_age + parity + mat_smk_preg + maternal_education + social_class + bf_intention + cell counts + SVs	1.32741	1.27447	chr12	110888280	ARPC3
cg10752676	1.28808	1.37033	0.939973	3.62581	0.25,53.19	0.347231	9.06445	3.38861	2.67498	8642.51	11.28,6623406.19	0.00747344	ever_bf ~ methylation	ever_bf ~ methylation + maternal_BMI + maternal_age + parity + mat_smk_preg + maternal_education + social_class + bf_intention + cell counts + SVs	1.32741	1.27447	chr7	123175466	IQUB
cg14362814	3.26246	3.25776	1.00145	26.1138	0.04,15485.6	0.316611	22.0972	8.26075	2.67496	3.95074e+09	367.27,42498026711275752	0.00747383	ever_bf ~ methylation	ever_bf ~ methylation + maternal_BMI + maternal_age + parity + mat_smk_preg + maternal_education + social_class + bf_intention + cell counts + SVs	1.32741	1.27447	chr11	118952474	VPS11
cg08381562	-2.07669	1.54613	-1.34316	0.125344	0.01,2.6	0.17922	-12.5943	4.70857	-2.67477	3.3912e-06	0,0.03	0.0074781	ever_bf ~ methylation	ever_bf ~ methylation + maternal_BMI + maternal_age + parity + mat_smk_preg + maternal_education + social_class + bf_intention + cell counts + SVs	1.32741	1.27447	chr13	27017053
cg02286662	-2.27288	1.28571	-1.7678	0.103015	0.01,1.28	0.0770943	-10.0685	3.76437	-2.67467	4.23959e-05	0,0.07	0.00748021	ever_bf ~ methylation	ever_bf ~ methylation + maternal_BMI + maternal_age + parity + mat_smk_preg + maternal_education + social_class + bf_intention + cell counts + SVs	1.32741	1.27447	chr21	43242467	PRDM15;PRDM15
cg15077087	-6.21638	13.6601	-0.455076	0.00199646	0,847156121.03	0.649054	-81.2647	30.3832	-2.67466	5.09547e-36	0,0	0.00748043	ever_bf ~ methylation	ever_bf ~ methylation + maternal_BMI + maternal_age + parity + mat_smk_preg + maternal_education + social_class + bf_intention + cell counts + SVs	1.32741	1.27447	chr2	241070823	MYEOV2;MYEOV2
cg19343611	-3.43048	1.90346	-1.80223	0.0323713	0,1.35	0.0715088	-11.7952	4.41026	-2.67449	7.54062e-06	0,0.04	0.00748422	ever_bf ~ methylation	ever_bf ~ methylation + maternal_BMI + maternal_age + parity + mat_smk_preg + maternal_education + social_class + bf_intention + cell counts + SVs	1.32741	1.27447	chr22	28010528
cg04264002	-0.327794	2.0851	-0.157208	0.720511	0.01,42.91	0.875081	17.1308	6.40526	2.67449	2.75303e+07	97.17,7799774287722.34	0.00748437	ever_bf ~ methylation	ever_bf ~ methylation + maternal_BMI + maternal_age + parity + mat_smk_preg + maternal_education + social_class + bf_intention + cell counts + SVs	1.32741	1.27447	chr14	103592734	TNFAIP2;TNFAIP2
cg22833147	23.8496	19.5368	1.22075	2.27895e+10	0,9.72281476186797e+26	0.22218	161.509	60.3895	2.67446	1.38866e+70	5470789106461904896,3.52487443126372e+121	0.00748493	ever_bf ~ methylation	ever_bf ~ methylation + maternal_BMI + maternal_age + parity + mat_smk_preg + maternal_education + social_class + bf_intention + cell counts + SVs	1.32741	1.27447	chr4	178230858	NEIL3
cg08121252	-10.5108	8.59284	-1.22321	2.72397e-05	0,561.79	0.221251	-52.3685	19.5818	-2.67434	1.80579e-23	0,0	0.0074876	ever_bf ~ methylation	ever_bf ~ methylation + maternal_BMI + maternal_age + parity + mat_smk_preg + maternal_education + social_class + bf_intention + cell counts + SVs	1.32741	1.27447	chr4	4861122	MSX1
cg12152193	0.123579	1.26894	0.0973877	1.13154	0.09,13.61	0.922419	11.7438	4.39132	2.67433	125973	23.03,689038081.5	0.00748795	ever_bf ~ methylation	ever_bf ~ methylation + maternal_BMI + maternal_age + parity + mat_smk_preg + maternal_education + social_class + bf_intention + cell counts + SVs	1.32741	1.27447	chr5	175954583	RNF44
cg18431579	0.917263	1.93755	0.473414	2.50243	0.06,111.59	0.635918	13.6032	5.08665	2.6743	808737	37.84,17284377318.53	0.00748857	ever_bf ~ methylation	ever_bf ~ methylation + maternal_BMI + maternal_age + parity + mat_smk_preg + maternal_education + social_class + bf_intention + cell counts + SVs	1.32741	1.27447	chrX	55101509	PAGE2B;PAGE2B
cg06765956	-16.3892	16.4663	-0.995317	7.62526e-08	0,7919155.31	0.319582	-119.592	44.72	-2.67423	1.15349e-52	0,0	0.00749006	ever_bf ~ methylation	ever_bf ~ methylation + maternal_BMI + maternal_age + parity + mat_smk_preg + maternal_education + social_class + bf_intention + cell counts + SVs	1.32741	1.27447	chr14	42074886
cg07693262	2.64476	2.77506	0.953046	14.08	0.06,3241.75	0.340567	15.7418	5.88657	2.67419	6.86409e+06	66.96,703612759866.28	0.00749098	ever_bf ~ methylation	ever_bf ~ methylation + maternal_BMI + maternal_age + parity + mat_smk_preg + maternal_education + social_class + bf_intention + cell counts + SVs	1.32741	1.27447	chr6	37625029	MDGA1
cg19864060	-5.46666	2.38747	-2.28973	0.00422533	0,0.46	0.022037	-16.1786	6.04992	-2.67418	9.41326e-08	0,0.01	0.00749126	ever_bf ~ methylation	ever_bf ~ methylation + maternal_BMI + maternal_age + parity + mat_smk_preg + maternal_education + social_class + bf_intention + cell counts + SVs	1.32741	1.27447	chr1	218382922
cg13692112	-5.72056	2.15819	-2.65062	0.00327788	0,0.23	0.00803437	-15.6061	5.83588	-2.67417	1.66856e-07	0,0.02	0.00749149	ever_bf ~ methylation	ever_bf ~ methylation + maternal_BMI + maternal_age + parity + mat_smk_preg + maternal_education + social_class + bf_intention + cell counts + SVs	1.32741	1.27447	chr12	34374453
cg13945576	7.47982	4.79873	1.55871	1771.92	0.15,21538002.12	0.119065	35.6338	13.3254	2.67414	2989399185638648	13577.4,6.58189716656526e+26	0.00749212	ever_bf ~ methylation	ever_bf ~ methylation + maternal_BMI + maternal_age + parity + mat_smk_preg + maternal_education + social_class + bf_intention + cell counts + SVs	1.32741	1.27447	chr9	94533180	ROR2
cg19190016	1.16515	2.42594	0.480289	3.20641	0.03,372.41	0.631022	16.2756	6.08633	2.67413	1.17062e+07	77.2,1775031140721.09	0.00749237	ever_bf ~ methylation	ever_bf ~ methylation + maternal_BMI + maternal_age + parity + mat_smk_preg + maternal_education + social_class + bf_intention + cell counts + SVs	1.32741	1.27447	chr17	81025684
cg26909851	-4.90457	4.95118	-0.990585	0.00741262	0,121.48	0.321888	-32.7198	12.236	-2.67406	6.16524e-15	0,0	0.00749401	ever_bf ~ methylation	ever_bf ~ methylation + maternal_BMI + maternal_age + parity + mat_smk_preg + maternal_education + social_class + bf_intention + cell counts + SVs	1.32741	1.27447	chr17	55193569	AKAP1
cg04385733	20.143	12.7964	1.57412	5.59739e+08	0.01,43697814435432677376	0.11546	118.266	44.228	2.67401	2.30253e+51	51832863332223.4,1.02283038155919e+89	0.0074951	ever_bf ~ methylation	ever_bf ~ methylation + maternal_BMI + maternal_age + parity + mat_smk_preg + maternal_education + social_class + bf_intention + cell counts + SVs	1.32741	1.27447	chr16	3208396
cg18645032	-0.515922	1.29835	-0.397367	0.59695	0.05,7.61	0.691097	-7.99199	2.98879	-2.67399	0.000338161	0,0.12	0.00749546	ever_bf ~ methylation	ever_bf ~ methylation + maternal_BMI + maternal_age + parity + mat_smk_preg + maternal_education + social_class + bf_intention + cell counts + SVs	1.32741	1.27447	chr2	37426595
cg06501744	2.60057	2.96366	0.877486	13.4714	0.04,4488.8	0.380223	19.819	7.41192	2.67393	4.04819e+08	198.66,824916905696197	0.00749678	ever_bf ~ methylation	ever_bf ~ methylation + maternal_BMI + maternal_age + parity + mat_smk_preg + maternal_education + social_class + bf_intention + cell counts + SVs	1.32741	1.27447	chr5	178899789
cg07726808	-8.38643	3.55978	-2.35588	0.000227939	0,0.24	0.0184786	-21.4162	8.0094	-2.67389	5.00094e-10	0,0	0.00749776	ever_bf ~ methylation	ever_bf ~ methylation + maternal_BMI + maternal_age + parity + mat_smk_preg + maternal_education + social_class + bf_intention + cell counts + SVs	1.32741	1.27447	chr22	50646944	SELO
cg20303815	-1.27765	3.29087	-0.388241	0.278691	0,176.35	0.697838	20.6116	7.70865	2.67382	8.94314e+08	245.33,3260073931934110	0.00749922	ever_bf ~ methylation	ever_bf ~ methylation + maternal_BMI + maternal_age + parity + mat_smk_preg + maternal_education + social_class + bf_intention + cell counts + SVs	1.32741	1.27447	chr11	69706981
cg17374364	-3.63081	1.7576	-2.06578	0.0264947	0,0.83	0.038849	-11.5949	4.33645	-2.67382	9.21295e-06	0,0.05	0.00749923	ever_bf ~ methylation	ever_bf ~ methylation + maternal_BMI + maternal_age + parity + mat_smk_preg + maternal_education + social_class + bf_intention + cell counts + SVs	1.32741	1.27447	chr5	76929064	OTP
cg18755531	-3.24321	1.61945	-2.00266	0.0390385	0,0.93	0.0452141	-10.0069	3.74275	-2.67367	4.50887e-05	0,0.07	0.00750265	ever_bf ~ methylation	ever_bf ~ methylation + maternal_BMI + maternal_age + parity + mat_smk_preg + maternal_education + social_class + bf_intention + cell counts + SVs	1.32741	1.27447	chr5	110229987
cg08658781	3.14814	3.35425	0.938554	23.2928	0.03,16688.48	0.34796	21.4015	8.00454	2.67367	1.97035e+09	302.65,12827650632690138	0.00750269	ever_bf ~ methylation	ever_bf ~ methylation + maternal_BMI + maternal_age + parity + mat_smk_preg + maternal_education + social_class + bf_intention + cell counts + SVs	1.32741	1.27447	chr10	131570172
cg03169508	0.602117	4.09675	0.146974	1.82598	0,5606.89	0.883152	-25.3339	9.47551	-2.67362	9.94568e-12	0,0	0.00750383	ever_bf ~ methylation	ever_bf ~ methylation + maternal_BMI + maternal_age + parity + mat_smk_preg + maternal_education + social_class + bf_intention + cell counts + SVs	1.32741	1.27447	chr6	28557901
cg22670147	-5.5661	1.81406	-3.06832	0.00382535	0,0.13	0.00215269	-9.33499	3.49168	-2.6735	8.8281e-05	0,0.08	0.00750652	ever_bf ~ methylation	ever_bf ~ methylation + maternal_BMI + maternal_age + parity + mat_smk_preg + maternal_education + social_class + bf_intention + cell counts + SVs	1.32741	1.27447	chr2	115419740	DPP10
cg07784054	-2.29982	4.38958	-0.523927	0.100277	0,546.62	0.600329	32.467	12.1441	2.67348	125958784105087	5793.71,2.73842182902135e+24	0.00750697	ever_bf ~ methylation	ever_bf ~ methylation + maternal_BMI + maternal_age + parity + mat_smk_preg + maternal_education + social_class + bf_intention + cell counts + SVs	1.32741	1.27447	chr22	50785141	SAPS2
cg14402472	155.11	61.603	2.51789	2.30794e+67	842777605838900,6.32027156824194e+119	0.011806	386.939	144.733	2.67347	1.11079e+168	7.01935565116662e+44,1.75779308693487e+291	0.00750715	ever_bf ~ methylation	ever_bf ~ methylation + maternal_BMI + maternal_age + parity + mat_smk_preg + maternal_education + social_class + bf_intention + cell counts + SVs	1.32741	1.27447	chr6	29691165	HLA-F;HLA-F;HLA-F;HLA-F;HLA-F;HLA-F
cg14753631	3.30343	1.85766	1.77827	27.2057	0.71,1037.37	0.0753595	12.1515	4.54559	2.67326	189384	25.59,1401600570.34	0.00751182	ever_bf ~ methylation	ever_bf ~ methylation + maternal_BMI + maternal_age + parity + mat_smk_preg + maternal_education + social_class + bf_intention + cell counts + SVs	1.32741	1.27447	chr12	3260174	TSPAN9;TSPAN9
cg14439102	-4.41097	1.72289	-2.56022	0.0121434	0,0.36	0.0104606	-14.6802	5.49162	-2.6732	4.21174e-07	0,0.02	0.00751309	ever_bf ~ methylation	ever_bf ~ methylation + maternal_BMI + maternal_age + parity + mat_smk_preg + maternal_education + social_class + bf_intention + cell counts + SVs	1.32741	1.27447	chr9	80360719	GNAQ
cg17614582	4.74615	3.17265	1.49596	115.14	0.23,57788.48	0.134665	23.1073	8.64425	2.67314	1.08485e+10	475.59,247458717132551296	0.0075145	ever_bf ~ methylation	ever_bf ~ methylation + maternal_BMI + maternal_age + parity + mat_smk_preg + maternal_education + social_class + bf_intention + cell counts + SVs	1.32741	1.27447	chr7	157612249	PTPRN2;PTPRN2;PTPRN2
cg22673583	3.05494	3.68168	0.829766	21.2198	0.02,28883.73	0.406671	24.0689	9.00399	2.67313	2.83772e+10	614.63,1310159189239214080	0.0075147	ever_bf ~ methylation	ever_bf ~ methylation + maternal_BMI + maternal_age + parity + mat_smk_preg + maternal_education + social_class + bf_intention + cell counts + SVs	1.32741	1.27447	chr1	12719049	AADACL4
cg00268831	1.74334	1.8769	0.928839	5.71642	0.14,226.35	0.352972	12.9471	4.84347	2.6731	419613	31.62,5567969289.24	0.00751538	ever_bf ~ methylation	ever_bf ~ methylation + maternal_BMI + maternal_age + parity + mat_smk_preg + maternal_education + social_class + bf_intention + cell counts + SVs	1.32741	1.27447	chr13	49001192	LPAR6;LPAR6;RB1
cg18087953	-6.32268	2.71116	-2.3321	0.00179512	0,0.36	0.0196956	-15.5872	5.83114	-2.67309	1.70048e-07	0,0.02	0.00751556	ever_bf ~ methylation	ever_bf ~ methylation + maternal_BMI + maternal_age + parity + mat_smk_preg + maternal_education + social_class + bf_intention + cell counts + SVs	1.32741	1.27447	chr11	68964113
cg00418828	4.26726	6.49926	0.656576	71.3258	0,24295737.8	0.511454	-49.2408	18.4209	-2.67309	4.12102e-22	0,0	0.00751569	ever_bf ~ methylation	ever_bf ~ methylation + maternal_BMI + maternal_age + parity + mat_smk_preg + maternal_education + social_class + bf_intention + cell counts + SVs	1.32741	1.27447	chr3	63263308	SYNPR
cg13928417	1.10225	5.57457	0.197729	3.01094	0,167445.65	0.843257	-39.3916	14.7364	-2.67308	7.80659e-18	0,0	0.00751589	ever_bf ~ methylation	ever_bf ~ methylation + maternal_BMI + maternal_age + parity + mat_smk_preg + maternal_education + social_class + bf_intention + cell counts + SVs	1.32741	1.27447	chr9	124498782	DAB2IP
cg24501872	-2.30453	2.00155	-1.15137	0.0998056	0,5.05	0.249579	-13.9859	5.23237	-2.67296	8.43294e-07	0,0.02	0.00751842	ever_bf ~ methylation	ever_bf ~ methylation + maternal_BMI + maternal_age + parity + mat_smk_preg + maternal_education + social_class + bf_intention + cell counts + SVs	1.32741	1.27447	chr1	7562444	CAMTA1
cg00563495	-2.92184	3.28874	-0.888438	0.0538345	0,33.92	0.374305	-21.0631	7.8802	-2.67291	7.11903e-10	0,0	0.00751961	ever_bf ~ methylation	ever_bf ~ methylation + maternal_BMI + maternal_age + parity + mat_smk_preg + maternal_education + social_class + bf_intention + cell counts + SVs	1.32741	1.27447	chr15	74489089	STRA6;STRA6;STRA6;STRA6;STRA6
cg26869362	3.05851	3.00118	1.0191	21.2958	0.06,7637.45	0.308154	19.8582	7.4295	2.67288	4.21014e+08	199.61,887997713838641	0.00752025	ever_bf ~ methylation	ever_bf ~ methylation + maternal_BMI + maternal_age + parity + mat_smk_preg + maternal_education + social_class + bf_intention + cell counts + SVs	1.32741	1.27447	chr11	105947257	KBTBD3;KBTBD3;AASDHPPT
cg04540882	3.47097	2.74989	1.26222	32.1678	0.15,7049.83	0.20687	18.2039	6.81076	2.67282	8.05123e+07	128.36,50500578919429.2	0.00752169	ever_bf ~ methylation	ever_bf ~ methylation + maternal_BMI + maternal_age + parity + mat_smk_preg + maternal_education + social_class + bf_intention + cell counts + SVs	1.32741	1.27447	chr17	27703877
cg04799980	4.61188	3.69846	1.24697	100.673	0.07,141612.83	0.212408	20.9017	7.8202	2.67278	1.1953e+09	263.51,5422029114557278	0.00752257	ever_bf ~ methylation	ever_bf ~ methylation + maternal_BMI + maternal_age + parity + mat_smk_preg + maternal_education + social_class + bf_intention + cell counts + SVs	1.32741	1.27447	chr2	236291490
cg25130238	-19.7614	12.7699	-1.5475	2.61656e-09	0,193.95	0.121743	-119.4	44.6728	-2.67277	1.39679e-52	0,0	0.00752268	ever_bf ~ methylation	ever_bf ~ methylation + maternal_BMI + maternal_age + parity + mat_smk_preg + maternal_education + social_class + bf_intention + cell counts + SVs	1.32741	1.27447	chr1	43637504	WDR65;WDR65;EBNA1BP2;EBNA1BP2;WDR65;WDR65
cg22282410	8.64627	4.83192	1.78941	5688.91	0.44,73797493.83	0.0735492	31.8579	11.9196	2.67274	6.8503e+13	4893.01,9.59054225926793e+23	0.00752342	ever_bf ~ methylation	ever_bf ~ methylation + maternal_BMI + maternal_age + parity + mat_smk_preg + maternal_education + social_class + bf_intention + cell counts + SVs	1.32741	1.27447	chr7	158380884	PTPRN2;PTPRN2;PTPRN2
cg12433423	-0.539545	3.01666	-0.178855	0.583013	0,215.53	0.858051	24.9513	9.33548	2.67273	6.85802e+10	775.67,6063500731827344384	0.00752358	ever_bf ~ methylation	ever_bf ~ methylation + maternal_BMI + maternal_age + parity + mat_smk_preg + maternal_education + social_class + bf_intention + cell counts + SVs	1.32741	1.27447	chr1	225659296
cg08234171	55.7907	23.7692	2.34718	1.69659e+24	9926.56,2.8996996832132e+44	0.0189161	175.052	65.4961	2.67271	1.05745e+76	1.87434227841702e+20,5.96584028814048e+131	0.00752405	ever_bf ~ methylation	ever_bf ~ methylation + maternal_BMI + maternal_age + parity + mat_smk_preg + maternal_education + social_class + bf_intention + cell counts + SVs	1.32741	1.27447	chr11	73587952	CHCHD8;PAAF1
cg26946259	10.1691	7.30795	1.39151	26083.5	0.02,43353197003.07	0.164072	43.2065	16.166	2.67269	5.8124e+18	100835.24,3.35041627939617e+32	0.00752468	ever_bf ~ methylation	ever_bf ~ methylation + maternal_BMI + maternal_age + parity + mat_smk_preg + maternal_education + social_class + bf_intention + cell counts + SVs	1.32741	1.27447	chr2	119599545
cg09256082	-0.647442	1.35355	-0.478331	0.523383	0.04,7.43	0.632415	-12.5484	4.69532	-2.67253	3.55065e-06	0,0.04	0.00752823	ever_bf ~ methylation	ever_bf ~ methylation + maternal_BMI + maternal_age + parity + mat_smk_preg + maternal_education + social_class + bf_intention + cell counts + SVs	1.32741	1.27447	chr1	41449199	CTPS
cg21163478	0.793177	13.8491	0.0572729	2.21041	0,1358423073017.38	0.954328	-82.3549	30.8181	-2.67229	1.71283e-36	0,0	0.00753352	ever_bf ~ methylation	ever_bf ~ methylation + maternal_BMI + maternal_age + parity + mat_smk_preg + maternal_education + social_class + bf_intention + cell counts + SVs	1.32741	1.27447	chr9	34048265	UBAP2
cg24832710	5.49892	10.1871	0.539791	244.428	0,114710370414.48	0.589341	-94.3058	35.2903	-2.67228	1.10535e-41	0,0	0.00753366	ever_bf ~ methylation	ever_bf ~ methylation + maternal_BMI + maternal_age + parity + mat_smk_preg + maternal_education + social_class + bf_intention + cell counts + SVs	1.32741	1.27447	chr20	37064094	LOC388796;SNORA71D;LOC388796
cg20165694	0.688786	1.23533	0.557573	1.9913	0.18,22.42	0.577136	7.46387	2.79316	2.6722	1743.88	7.31,416006.92	0.00753567	ever_bf ~ methylation	ever_bf ~ methylation + maternal_BMI + maternal_age + parity + mat_smk_preg + maternal_education + social_class + bf_intention + cell counts + SVs	1.32741	1.27447	chr13	30077315	MTUS2;MTUS2
cg15961993	4.19487	2.97535	1.40987	66.3452	0.19,22619.45	0.158577	33.6429	12.59	2.67218	408246085925879	7835.48,2.12705387535154e+25	0.00753594	ever_bf ~ methylation	ever_bf ~ methylation + maternal_BMI + maternal_age + parity + mat_smk_preg + maternal_education + social_class + bf_intention + cell counts + SVs	1.32741	1.27447	chr3	132930478	TMEM108;TMEM108
cg22507406	-11.8143	5.94955	-1.98574	7.39813e-06	0,0.86	0.0470618	-37.1385	13.8982	-2.67218	7.42949e-17	0,0	0.00753595	ever_bf ~ methylation	ever_bf ~ methylation + maternal_BMI + maternal_age + parity + mat_smk_preg + maternal_education + social_class + bf_intention + cell counts + SVs	1.32741	1.27447	chr1	7867939	PER3
cg24117963	2.86527	2.73677	1.04695	17.5538	0.08,3749.36	0.295121	15.9224	5.95857	2.67218	8.22233e+06	69.66,970575942368.18	0.00753602	ever_bf ~ methylation	ever_bf ~ methylation + maternal_BMI + maternal_age + parity + mat_smk_preg + maternal_education + social_class + bf_intention + cell counts + SVs	1.32741	1.27447	chr15	40568752	PAK6;PAK6;PAK6
cg26874229	0.817722	0.869933	0.939984	2.26533	0.41,12.46	0.347226	5.40127	2.02138	2.67207	221.689	4.22,11651.48	0.00753856	ever_bf ~ methylation	ever_bf ~ methylation + maternal_BMI + maternal_age + parity + mat_smk_preg + maternal_education + social_class + bf_intention + cell counts + SVs	1.32741	1.27447	chr2	105853672
cg04252203	2.14688	1.74861	1.22776	8.55809	0.28,263.52	0.219536	21.1443	7.91317	2.67204	1.52361e+09	279.93,8292840111622993	0.00753908	ever_bf ~ methylation	ever_bf ~ methylation + maternal_BMI + maternal_age + parity + mat_smk_preg + maternal_education + social_class + bf_intention + cell counts + SVs	1.32741	1.27447	chr3	194696866
cg00051068	51.1542	24.5272	2.08561	1.64431e+22	21.78,1.24153422653736e+43	0.0370139	163.481	61.1827	2.67201	9.97588e+70	8301595479030628352,1.19878354777997e+123	0.00753974	ever_bf ~ methylation	ever_bf ~ methylation + maternal_BMI + maternal_age + parity + mat_smk_preg + maternal_education + social_class + bf_intention + cell counts + SVs	1.32741	1.27447	chr20	10655610	JAG1
cg14563954	-1.74218	2.66639	-0.653385	0.175138	0,32.59	0.513508	-20.1231	7.53109	-2.67201	1.82235e-09	0,0	0.00753985	ever_bf ~ methylation	ever_bf ~ methylation + maternal_BMI + maternal_age + parity + mat_smk_preg + maternal_education + social_class + bf_intention + cell counts + SVs	1.32741	1.27447	chr3	147141286
cg06549743	2.62072	3.61732	0.724493	13.7457	0.01,16492.64	0.468763	27.137	10.1563	2.67194	6.10185e+11	1381.2,2.69566720316571e+20	0.00754131	ever_bf ~ methylation	ever_bf ~ methylation + maternal_BMI + maternal_age + parity + mat_smk_preg + maternal_education + social_class + bf_intention + cell counts + SVs	1.32741	1.27447	chr4	9494211
cg25729907	0.140645	1.70698	0.0823938	1.15102	0.04,32.67	0.934334	-13.3129	4.9825	-2.67193	1.65305e-06	0,0.03	0.0075416	ever_bf ~ methylation	ever_bf ~ methylation + maternal_BMI + maternal_age + parity + mat_smk_preg + maternal_education + social_class + bf_intention + cell counts + SVs	1.32741	1.27447	chr3	146263345	PLSCR1
cg08513974	91.2747	30.8124	2.96227	4.36617e+39	25825143901202.4,7.38171958095688e+65	0.0030538	194.35	72.7392	2.67187	2.54086e+84	3.07699012516475e+22,2.09815113568908e+146	0.007543	ever_bf ~ methylation	ever_bf ~ methylation + maternal_BMI + maternal_age + parity + mat_smk_preg + maternal_education + social_class + bf_intention + cell counts + SVs	1.32741	1.27447	chr22	22020749	PPIL2;PPIL2;PPIL2
cg01199443	10.5781	5.31822	1.98903	39265	1.17,1321185517.03	0.046698	38.2264	14.3073	2.67181	3.99504e+16	26479.76,6.02738695430597e+28	0.00754423	ever_bf ~ methylation	ever_bf ~ methylation + maternal_BMI + maternal_age + parity + mat_smk_preg + maternal_education + social_class + bf_intention + cell counts + SVs	1.32741	1.27447	chr12	8597596
cg04300717	-4.66759	1.92036	-2.43059	0.00939488	0,0.41	0.0150744	-11.3594	4.25179	-2.67167	1.16598e-05	0,0.05	0.00754759	ever_bf ~ methylation	ever_bf ~ methylation + maternal_BMI + maternal_age + parity + mat_smk_preg + maternal_education + social_class + bf_intention + cell counts + SVs	1.32741	1.27447	chr13	111512675
cg01208126	0.811779	1.9383	0.418809	2.25191	0.05,100.57	0.675355	12.5066	4.6812	2.67166	270106	27.98,2607662018.63	0.00754771	ever_bf ~ methylation	ever_bf ~ methylation + maternal_BMI + maternal_age + parity + mat_smk_preg + maternal_education + social_class + bf_intention + cell counts + SVs	1.32741	1.27447	chr5	126409573	FLJ44606;FLJ44606
cg07881365	2.38823	1.45284	1.64383	10.8942	0.63,187.88	0.100211	9.07098	3.39531	2.67162	8699.12	11.2,6754875.14	0.00754853	ever_bf ~ methylation	ever_bf ~ methylation + maternal_BMI + maternal_age + parity + mat_smk_preg + maternal_education + social_class + bf_intention + cell counts + SVs	1.32741	1.27447	chr19	15833929
cg23665837	-10.4723	7.8782	-1.32928	2.831e-05	0,143.88	0.183757	-69.639	26.0663	-2.67162	5.70356e-31	0,0	0.00754867	ever_bf ~ methylation	ever_bf ~ methylation + maternal_BMI + maternal_age + parity + mat_smk_preg + maternal_education + social_class + bf_intention + cell counts + SVs	1.32741	1.27447	chr3	182783243	MCCC1
cg20937750	-6.96257	8.16708	-0.852517	0.000946657	0,8475.27	0.393927	-45.9235	17.19	-2.67153	1.13681e-20	0,0	0.00755073	ever_bf ~ methylation	ever_bf ~ methylation + maternal_BMI + maternal_age + parity + mat_smk_preg + maternal_education + social_class + bf_intention + cell counts + SVs	1.32741	1.27447	chr7	50444039	IKZF1
cg15344234	2.6574	2.27501	1.16808	14.2592	0.17,1232.04	0.242774	13.3047	4.98019	2.67152	599994	34.59,10407985453.72	0.00755081	ever_bf ~ methylation	ever_bf ~ methylation + maternal_BMI + maternal_age + parity + mat_smk_preg + maternal_education + social_class + bf_intention + cell counts + SVs	1.32741	1.27447	chr3	100120961	LNP1;LNP1;TOMM70A
cg09448314	-1.74694	1.61338	-1.08279	0.174306	0.01,4.12	0.278903	-12.4363	4.65516	-2.67151	3.97179e-06	0,0.04	0.00755109	ever_bf ~ methylation	ever_bf ~ methylation + maternal_BMI + maternal_age + parity + mat_smk_preg + maternal_education + social_class + bf_intention + cell counts + SVs	1.32741	1.27447	chr17	73496215	KIAA0195
cg26955287	2.76058	3.23299	0.853879	15.809	0.03,8930.62	0.393172	22.3995	8.3847	2.67147	5.34535e+09	389.74,73312124273953168	0.00755192	ever_bf ~ methylation	ever_bf ~ methylation + maternal_BMI + maternal_age + parity + mat_smk_preg + maternal_education + social_class + bf_intention + cell counts + SVs	1.32741	1.27447	chr17	79958912	ASPSCR1
cg15438506	-8.9843	6.91328	-1.29957	0.000125363	0,96.13	0.193748	-42.7346	15.9968	-2.67144	2.75805e-19	0,0	0.00755268	ever_bf ~ methylation	ever_bf ~ methylation + maternal_BMI + maternal_age + parity + mat_smk_preg + maternal_education + social_class + bf_intention + cell counts + SVs	1.32741	1.27447	chr2	97655388
cg11477977	210.307	64.3731	3.267	2.164e+91	3.46549272598436e+36,1.35128711244339e+146	0.00108692	406.703	152.246	2.67136	4.25596e+176	1.08318086073366e+47,1.67221927705223e+306	0.00755449	ever_bf ~ methylation	ever_bf ~ methylation + maternal_BMI + maternal_age + parity + mat_smk_preg + maternal_education + social_class + bf_intention + cell counts + SVs	1.32741	1.27447	chr8	29952662	LEPROTL1;LEPROTL1
cg08684761	101.634	59.1258	1.71895	1.37803e+44	0,2.93854495952245e+94	0.085623	384.559	143.957	2.67135	1.02814e+167	2.97459348514161e+44,3.5536663442119e+289	0.00755467	ever_bf ~ methylation	ever_bf ~ methylation + maternal_BMI + maternal_age + parity + mat_smk_preg + maternal_education + social_class + bf_intention + cell counts + SVs	1.32741	1.27447	chr4	25378980	ANAPC4
cg16378063	2.49425	1.33108	1.87385	12.1126	0.89,164.54	0.0609506	14.6011	5.46587	2.67131	2.19359e+06	48.81,98582087493.49	0.0075555	ever_bf ~ methylation	ever_bf ~ methylation + maternal_BMI + maternal_age + parity + mat_smk_preg + maternal_education + social_class + bf_intention + cell counts + SVs	1.32741	1.27447	chr17	47329552
cg14160016	-0.634212	5.68941	-0.111472	0.530353	0,36939.17	0.911242	38.3524	14.3573	2.67129	4.53132e+16	27232.4,7.53985498979478e+28	0.00755604	ever_bf ~ methylation	ever_bf ~ methylation + maternal_BMI + maternal_age + parity + mat_smk_preg + maternal_education + social_class + bf_intention + cell counts + SVs	1.32741	1.27447	chr6	169952115	WDR27
