## Supplementary material for "Negative association between higher maternal body mass index and breastfeeding outcomes is not mediated by DNA methylation": ESM_Tables (part 16 of 34)

### Sheet: ST_6 (continued)
Supplementary Table 6: EWAS results for associations between breastfeeding initiation and methylation
cg02345146	-2.38208	1.90388	-1.25117	0.0923587	0,3.86	0.210872	-12.0129	4.49709	-2.67125	6.06576e-06	0,0.04	0.00755689	ever_bf ~ methylation	ever_bf ~ methylation + maternal_BMI + maternal_age + parity + mat_smk_preg + maternal_education + social_class + bf_intention + cell counts + SVs	1.32741	1.27447	chr1	85512957	MCOLN3
cg24710146	0.675195	4.75894	0.141879	1.96442	0,22086.32	0.887175	-34.1878	12.7986	-2.67122	1.42038e-15	0,0	0.00755769	ever_bf ~ methylation	ever_bf ~ methylation + maternal_BMI + maternal_age + parity + mat_smk_preg + maternal_education + social_class + bf_intention + cell counts + SVs	1.32741	1.27447	chr19	4934913	UHRF1;UHRF1
cg00882832	9.94263	8.21657	1.21007	20798.3	0,205169235157.16	0.226252	71.7309	26.8544	2.67111	1.42016e+31	196529298.79,1.02622936983234e+54	0.00756017	ever_bf ~ methylation	ever_bf ~ methylation + maternal_BMI + maternal_age + parity + mat_smk_preg + maternal_education + social_class + bf_intention + cell counts + SVs	1.32741	1.27447	chr4	124317983	SPRY1;SPRY1
cg16530437	-26.4533	64.3539	-0.41106	3.24705e-12	0,1.95253551772655e+43	0.681029	-371.74	139.171	-2.6711	3.59092e-162	0,0	0.00756022	ever_bf ~ methylation	ever_bf ~ methylation + maternal_BMI + maternal_age + parity + mat_smk_preg + maternal_education + social_class + bf_intention + cell counts + SVs	1.32741	1.27447	chr17	53315783
cg14221598	63.8811	30.9469	2.06422	5.53623e+27	25.16,1.21830992421228e+54	0.0389972	215.853	80.8114	2.67107	5.54322e+93	9.03076661348552e+24,3.40251156556642e+162	0.00756095	ever_bf ~ methylation	ever_bf ~ methylation + maternal_BMI + maternal_age + parity + mat_smk_preg + maternal_education + social_class + bf_intention + cell counts + SVs	1.32741	1.27447	chr10	102790849	SFXN3;PDZD7;PDZD7
cg26439710	6.97846	5.42195	1.28707	1073.26	0.03,44254949.38	0.198068	37.1608	13.9133	2.67089	1.37637e+16	19747.78,9.59300039483403e+27	0.00756506	ever_bf ~ methylation	ever_bf ~ methylation + maternal_BMI + maternal_age + parity + mat_smk_preg + maternal_education + social_class + bf_intention + cell counts + SVs	1.32741	1.27447	chr13	36871943	C13orf38;C13orf38;C13orf38;C13orf38;C13orf38;C13orf38;C13orf38;C13orf38;C13orf38;C13orf38;C13orf38;C13orf38
cg17215680	2.82957	9.34595	0.302759	16.9382	0,1528634680.63	0.762074	-58.7688	22.0037	-2.67086	2.9994e-26	0,0	0.00756565	ever_bf ~ methylation	ever_bf ~ methylation + maternal_BMI + maternal_age + parity + mat_smk_preg + maternal_education + social_class + bf_intention + cell counts + SVs	1.32741	1.27447	chr19	51920976	SIGLEC10;SIGLEC10;SIGLEC10;SIGLEC10;SIGLEC10;SIGLEC10;SIGLEC10;SIGLEC10;SIGLEC10;SIGLEC10;SIGLEC10;SIGLEC10;SIGLEC10;SIGLEC10
cg25418042	6.69488	3.15255	2.12364	808.253	1.68,389987.54	0.0337003	20.3315	7.61237	2.67085	6.75888e+08	223.92,2040123523752994	0.00756584	ever_bf ~ methylation	ever_bf ~ methylation + maternal_BMI + maternal_age + parity + mat_smk_preg + maternal_education + social_class + bf_intention + cell counts + SVs	1.32741	1.27447	chrX	27766765	DCAF8L2
cg09843869	2.72354	6.36138	0.428138	15.2342	0,3960364.54	0.668551	39.5685	14.8151	2.67083	1.52893e+17	37458.68,6.24058877247401e+29	0.00756639	ever_bf ~ methylation	ever_bf ~ methylation + maternal_BMI + maternal_age + parity + mat_smk_preg + maternal_education + social_class + bf_intention + cell counts + SVs	1.32741	1.27447	chr7	148297082	C7orf33
cg09102573	-10.4857	6.12204	-1.71278	2.79324e-05	0,4.54	0.0867526	-37.8712	14.1801	-2.67072	3.57067e-17	0,0	0.00756885	ever_bf ~ methylation	ever_bf ~ methylation + maternal_BMI + maternal_age + parity + mat_smk_preg + maternal_education + social_class + bf_intention + cell counts + SVs	1.32741	1.27447	chr6	32023251	TNXB
cg15146125	8.11736	5.92359	1.37034	3352.16	0.03,369476276.87	0.170579	57.3066	21.4576	2.67069	7.72604e+24	4196548.92,1.42239847209536e+43	0.00756947	ever_bf ~ methylation	ever_bf ~ methylation + maternal_BMI + maternal_age + parity + mat_smk_preg + maternal_education + social_class + bf_intention + cell counts + SVs	1.32741	1.27447	chr2	96991753	ITPRIPL1;ITPRIPL1;ITPRIPL1;ITPRIPL1
cg19754462	0.237488	1.91775	0.123837	1.26806	0.03,54.4	0.901445	24.663	9.2349	2.67063	5.1406e+10	708.12,3731836934025319424	0.00757088	ever_bf ~ methylation	ever_bf ~ methylation + maternal_BMI + maternal_age + parity + mat_smk_preg + maternal_education + social_class + bf_intention + cell counts + SVs	1.32741	1.27447	chr14	57849030
cg15037420	2.91874	2.69416	1.08336	18.5179	0.09,3638.4	0.278651	18.183	6.80859	2.67059	7.88429e+07	126.23,49244186216369.6	0.00757179	ever_bf ~ methylation	ever_bf ~ methylation + maternal_BMI + maternal_age + parity + mat_smk_preg + maternal_education + social_class + bf_intention + cell counts + SVs	1.32741	1.27447	chr19	48474386	BSPH1
cg27369307	-12.3438	35.4715	-0.347993	4.35652e-06	0,6.80901255660734e+24	0.727845	-229.279	85.8539	-2.67057	2.66395e-100	0,0	0.00757227	ever_bf ~ methylation	ever_bf ~ methylation + maternal_BMI + maternal_age + parity + mat_smk_preg + maternal_education + social_class + bf_intention + cell counts + SVs	1.32741	1.27447	chr6	73332843	KCNQ5;KCNQ5;KCNQ5;KCNQ5;KCNQ5
cg01860743	-4.68285	2.1373	-2.19101	0.00925263	0,0.61	0.0284513	-11.5659	4.33089	-2.67056	9.4842e-06	0,0.05	0.00757258	ever_bf ~ methylation	ever_bf ~ methylation + maternal_BMI + maternal_age + parity + mat_smk_preg + maternal_education + social_class + bf_intention + cell counts + SVs	1.32741	1.27447	chr7	1435122
cg03796580	-6.55047	2.44015	-2.68445	0.00142944	0,0.17	0.0072649	-15.7898	5.91275	-2.67046	1.38863e-07	0,0.01	0.00757465	ever_bf ~ methylation	ever_bf ~ methylation + maternal_BMI + maternal_age + parity + mat_smk_preg + maternal_education + social_class + bf_intention + cell counts + SVs	1.32741	1.27447	chr17	80333624
cg16536560	0.030109	1.42177	0.0211772	1.03057	0.06,16.72	0.983104	12.6603	4.74112	2.67033	314998	29.01,3420004787.99	0.00757778	ever_bf ~ methylation	ever_bf ~ methylation + maternal_BMI + maternal_age + parity + mat_smk_preg + maternal_education + social_class + bf_intention + cell counts + SVs	1.32741	1.27447	chr8	68341055	CPA6;CPA6
cg18044111	-0.252722	2.60059	-0.0971784	0.776684	0,127.03	0.922585	21.9848	8.23308	2.6703	3.53069e+09	346.51,35974737656699476	0.00757844	ever_bf ~ methylation	ever_bf ~ methylation + maternal_BMI + maternal_age + parity + mat_smk_preg + maternal_education + social_class + bf_intention + cell counts + SVs	1.32741	1.27447	chr2	128422307	LIMS2;LIMS2;LIMS2;LIMS2
cg14009098	3.82567	4.47714	0.854489	45.8636	0.01,296817.6	0.392834	-26.8396	10.0512	-2.67028	2.20658e-12	0,0	0.00757869	ever_bf ~ methylation	ever_bf ~ methylation + maternal_BMI + maternal_age + parity + mat_smk_preg + maternal_education + social_class + bf_intention + cell counts + SVs	1.32741	1.27447	chr1	234041306	SLC35F3
cg09179723	-0.562871	1.11136	-0.506473	0.569571	0.06,5.03	0.612525	7.67202	2.87313	2.67027	2147.42	7.7,599205.3	0.00757913	ever_bf ~ methylation	ever_bf ~ methylation + maternal_BMI + maternal_age + parity + mat_smk_preg + maternal_education + social_class + bf_intention + cell counts + SVs	1.32741	1.27447	chr6	30704955	FLOT1
cg24059976	-13.0798	50.8009	-0.257473	2.08689e-06	0,3.64817816242391e+37	0.796814	-288.985	108.223	-2.67026	3.12836e-126	0,0	0.00757914	ever_bf ~ methylation	ever_bf ~ methylation + maternal_BMI + maternal_age + parity + mat_smk_preg + maternal_education + social_class + bf_intention + cell counts + SVs	1.32741	1.27447	chr1	40367353	MYCL1;MYCL1;MYCL1;MYCL1
cg09725915	44.1917	32.5041	1.35957	1.55672e+19	0,7.24838955350144e+46	0.173965	252.061	94.3961	2.67025	2.9422e+109	1.30957231605916e+29,6.61021749483445e+189	0.00757951	ever_bf ~ methylation	ever_bf ~ methylation + maternal_BMI + maternal_age + parity + mat_smk_preg + maternal_education + social_class + bf_intention + cell counts + SVs	1.32741	1.27447	chr2	70369583
cg02758463	-4.2639	2.62745	-1.62283	0.0140673	0,2.43	0.104626	-18.6772	6.99469	-2.6702	7.73712e-09	0,0.01	0.00758058	ever_bf ~ methylation	ever_bf ~ methylation + maternal_BMI + maternal_age + parity + mat_smk_preg + maternal_education + social_class + bf_intention + cell counts + SVs	1.32741	1.27447	chr16	89982122
cg10712116	-6.67795	9.45256	-0.70647	0.00125835	0,139953.2	0.479896	-76.8031	28.7641	-2.6701	4.41401e-34	0,0	0.00758276	ever_bf ~ methylation	ever_bf ~ methylation + maternal_BMI + maternal_age + parity + mat_smk_preg + maternal_education + social_class + bf_intention + cell counts + SVs	1.32741	1.27447	chr17	74723362	C17orf95;JMJD6;JMJD6
cg03587877	-2.17218	7.05816	-0.307754	0.113929	0,116054.77	0.75827	41.2913	15.465	2.66999	8.56215e+17	58685.88,1.24920160891901e+31	0.00758538	ever_bf ~ methylation	ever_bf ~ methylation + maternal_BMI + maternal_age + parity + mat_smk_preg + maternal_education + social_class + bf_intention + cell counts + SVs	1.32741	1.27447	chr13	24471371	C1QTNF9B
cg00838397	16.249	7.83306	2.07441	1.13987e+07	2.45,53025945538063.3	0.0380408	54.2807	20.3302	2.66996	3.74812e+23	1855353.82,7.5718276713547e+40	0.00758605	ever_bf ~ methylation	ever_bf ~ methylation + maternal_BMI + maternal_age + parity + mat_smk_preg + maternal_education + social_class + bf_intention + cell counts + SVs	1.32741	1.27447	chr10	70992225	HKDC1
cg19125081	3.72402	6.01902	0.618709	41.4308	0,5505781.78	0.536108	43.7436	16.3837	2.66995	9.94525e+18	112601.89,8.78387537759256e+32	0.00758623	ever_bf ~ methylation	ever_bf ~ methylation + maternal_BMI + maternal_age + parity + mat_smk_preg + maternal_education + social_class + bf_intention + cell counts + SVs	1.32741	1.27447	chr2	242219370	HDLBP
cg05635940	-1.97858	2.44541	-0.809099	0.138266	0,16.68	0.418458	-14.5361	5.44453	-2.66986	4.86459e-07	0,0.02	0.00758837	ever_bf ~ methylation	ever_bf ~ methylation + maternal_BMI + maternal_age + parity + mat_smk_preg + maternal_education + social_class + bf_intention + cell counts + SVs	1.32741	1.27447	chr19	35617254	LGI4
cg08337773	4.48261	2.36457	1.89574	88.4651	0.86,9110.3	0.0579943	15.0529	5.63819	2.66981	3.44663e+06	54.71,217129421136.75	0.00758937	ever_bf ~ methylation	ever_bf ~ methylation + maternal_BMI + maternal_age + parity + mat_smk_preg + maternal_education + social_class + bf_intention + cell counts + SVs	1.32741	1.27447	chr15	72100575
cg12247976	-2.30345	3.64978	-0.631119	0.0999139	0,127.76	0.527962	24.6356	9.22747	2.66981	5.00132e+10	699.05,3578188429639832064	0.00758949	ever_bf ~ methylation	ever_bf ~ methylation + maternal_BMI + maternal_age + parity + mat_smk_preg + maternal_education + social_class + bf_intention + cell counts + SVs	1.32741	1.27447	chr19	54188230	MIR515-1;MIR515-2;MIR519C
cg06068039	1.72386	3.01175	0.572377	5.60613	0.02,2052.67	0.567066	23.3249	8.73672	2.66976	1.34861e+10	493.22,368751656445424512	0.00759061	ever_bf ~ methylation	ever_bf ~ methylation + maternal_BMI + maternal_age + parity + mat_smk_preg + maternal_education + social_class + bf_intention + cell counts + SVs	1.32741	1.27447	chr6	34031208	GRM4
cg14906206	-2.1605	2.66048	-0.81207	0.115268	0,21.2	0.416752	-26.7778	10.0301	-2.66975	2.3472e-12	0,0	0.00759067	ever_bf ~ methylation	ever_bf ~ methylation + maternal_BMI + maternal_age + parity + mat_smk_preg + maternal_education + social_class + bf_intention + cell counts + SVs	1.32741	1.27447	chr2	135625209	ACMSD
cg09333522	1.32122	3.16021	0.41808	3.748	0.01,1835.8	0.675889	19.3208	7.23714	2.66968	2.45993e+08	170.04,355875687698204	0.00759243	ever_bf ~ methylation	ever_bf ~ methylation + maternal_BMI + maternal_age + parity + mat_smk_preg + maternal_education + social_class + bf_intention + cell counts + SVs	1.32741	1.27447	chr2	67312514
cg23372936	3.69797	13.5362	0.27319	40.3652	0,13436810097136.8	0.784707	-99.1016	37.1215	-2.66965	9.13528e-44	0,0	0.00759298	ever_bf ~ methylation	ever_bf ~ methylation + maternal_BMI + maternal_age + parity + mat_smk_preg + maternal_education + social_class + bf_intention + cell counts + SVs	1.32741	1.27447	chr17	1162810
cg09563805	6.64855	3.90803	1.70125	771.663	0.36,1636853.03	0.0888955	35.1357	13.1624	2.66939	1816476958635435	11353.78,2.90615848654059e+26	0.0075989	ever_bf ~ methylation	ever_bf ~ methylation + maternal_BMI + maternal_age + parity + mat_smk_preg + maternal_education + social_class + bf_intention + cell counts + SVs	1.32741	1.27447	chr11	66498959
cg06482783	7.4309	3.39544	2.18849	1687.32	2.17,1310557.31	0.0286338	42.1502	15.7904	2.66935	2.02119e+18	73199.32,5.5809190036657e+31	0.00759984	ever_bf ~ methylation	ever_bf ~ methylation + maternal_BMI + maternal_age + parity + mat_smk_preg + maternal_education + social_class + bf_intention + cell counts + SVs	1.32741	1.27447	chr5	115289176
cg17256679	1.58481	5.1385	0.308419	4.87836	0,115412.36	0.757764	42.4595	15.9065	2.66932	2.75385e+18	79442.51,9.54613006130619e+31	0.00760051	ever_bf ~ methylation	ever_bf ~ methylation + maternal_BMI + maternal_age + parity + mat_smk_preg + maternal_education + social_class + bf_intention + cell counts + SVs	1.32741	1.27447	chr17	32647709	CCL8
cg04092033	3.09569	1.44567	2.14136	22.1024	1.3,375.85	0.0322453	8.5674	3.20974	2.66918	5257.42	9.74,2837672.14	0.00760359	ever_bf ~ methylation	ever_bf ~ methylation + maternal_BMI + maternal_age + parity + mat_smk_preg + maternal_education + social_class + bf_intention + cell counts + SVs	1.32741	1.27447	chr21	33985832	C21orf59
cg10317867	7.14383	6.47732	1.1029	1266.26	0,413170672.58	0.270071	40.7099	15.2521	2.66914	4.78737e+17	49805.01,4.60172562078063e+30	0.00760455	ever_bf ~ methylation	ever_bf ~ methylation + maternal_BMI + maternal_age + parity + mat_smk_preg + maternal_education + social_class + bf_intention + cell counts + SVs	1.32741	1.27447	chr8	27449498
cg24139835	-0.430011	2.58526	-0.166332	0.650502	0,103.24	0.867896	-16.1141	6.03725	-2.66911	1.00401e-07	0,0.01	0.0076052	ever_bf ~ methylation	ever_bf ~ methylation + maternal_BMI + maternal_age + parity + mat_smk_preg + maternal_education + social_class + bf_intention + cell counts + SVs	1.32741	1.27447	chr3	11607118	VGLL4;VGLL4;VGLL4;VGLL4
cg16562763	1.44	1.58713	0.907298	4.22071	0.19,94.71	0.364249	16.5314	6.19364	2.6691	1.51186e+07	80.79,2829087625524.91	0.00760552	ever_bf ~ methylation	ever_bf ~ methylation + maternal_BMI + maternal_age + parity + mat_smk_preg + maternal_education + social_class + bf_intention + cell counts + SVs	1.32741	1.27447	chr3	195939612	ZDHHC19
cg24936500	-0.705159	2.26905	-0.310773	0.49403	0.01,42.19	0.755973	-14.9444	5.59914	-2.66906	3.23378e-07	0,0.02	0.00760635	ever_bf ~ methylation	ever_bf ~ methylation + maternal_BMI + maternal_age + parity + mat_smk_preg + maternal_education + social_class + bf_intention + cell counts + SVs	1.32741	1.27447	chr2	233499637	EFHD1;EFHD1
cg16232809	4.65888	3.65224	1.27562	105.517	0.08,135573.52	0.20209	27.1948	10.189	2.66903	6.46491e+11	1372.45,3.04527896478926e+20	0.00760698	ever_bf ~ methylation	ever_bf ~ methylation + maternal_BMI + maternal_age + parity + mat_smk_preg + maternal_education + social_class + bf_intention + cell counts + SVs	1.32741	1.27447	chrX	7136807	STS
cg00376735	0.0149422	2.23385	0.00668898	1.01505	0.01,80.91	0.994663	-14.9599	5.60499	-2.66903	3.18422e-07	0,0.02	0.00760705	ever_bf ~ methylation	ever_bf ~ methylation + maternal_BMI + maternal_age + parity + mat_smk_preg + maternal_education + social_class + bf_intention + cell counts + SVs	1.32741	1.27447	chr19	11473212	LPPR2;LPPR2
cg18263591	2.72518	2.04299	1.33392	15.2592	0.28,836.69	0.182232	14.1238	5.29191	2.66894	1.36109e+06	42.59,43496141812.27	0.00760907	ever_bf ~ methylation	ever_bf ~ methylation + maternal_BMI + maternal_age + parity + mat_smk_preg + maternal_education + social_class + bf_intention + cell counts + SVs	1.32741	1.27447	chr11	3638352
cg26090940	-0.781981	1.9136	-0.408643	0.457499	0.01,19.47	0.682802	-14.5958	5.46878	-2.66894	4.58255e-07	0,0.02	0.00760918	ever_bf ~ methylation	ever_bf ~ methylation + maternal_BMI + maternal_age + parity + mat_smk_preg + maternal_education + social_class + bf_intention + cell counts + SVs	1.32741	1.27447	chr12	60130454	SLC16A7
cg16050775	3.93051	3.02093	1.30109	50.9327	0.14,18987.22	0.193227	-27.4924	10.3013	-2.66883	1.14869e-12	0,0	0.00761158	ever_bf ~ methylation	ever_bf ~ methylation + maternal_BMI + maternal_age + parity + mat_smk_preg + maternal_education + social_class + bf_intention + cell counts + SVs	1.32741	1.27447	chr3	24541127
cg19940052	2.23412	4.99037	0.447687	9.3383	0,165254.77	0.654379	58.0887	21.7663	2.66875	1.68897e+25	5009429.45,5.69452662644171e+43	0.00761343	ever_bf ~ methylation	ever_bf ~ methylation + maternal_BMI + maternal_age + parity + mat_smk_preg + maternal_education + social_class + bf_intention + cell counts + SVs	1.32741	1.27447	chr5	5474505	KIAA0947
cg20998435	4.59795	3.18293	1.44456	99.2803	0.19,50843.05	0.148581	20.9072	7.83415	2.66872	1.2019e+09	257.81,5603134442348556	0.00761403	ever_bf ~ methylation	ever_bf ~ methylation + maternal_BMI + maternal_age + parity + mat_smk_preg + maternal_education + social_class + bf_intention + cell counts + SVs	1.32741	1.27447	chr6	33256377	PFDN6;WDR46;WDR46
cg13152819	52.9248	25.7106	2.05848	9.65889e+22	12.58,7.41712965326093e+44	0.0395441	148.538	55.6593	2.6687	3.2304e+64	135237807998078912,7.71641264304559e+111	0.00761452	ever_bf ~ methylation	ever_bf ~ methylation + maternal_BMI + maternal_age + parity + mat_smk_preg + maternal_education + social_class + bf_intention + cell counts + SVs	1.32741	1.27447	chr4	152682222	PET112L
cg23971226	7.7822	3.52173	2.20977	2397.55	2.41,2385193.49	0.0271214	35.542	13.3185	2.66862	2727158609075973	12553.42,5.9245964572355e+26	0.00761639	ever_bf ~ methylation	ever_bf ~ methylation + maternal_BMI + maternal_age + parity + mat_smk_preg + maternal_education + social_class + bf_intention + cell counts + SVs	1.32741	1.27447	chr11	133770764	LOC283174
cg26481727	2.56244	3.10941	0.82409	12.9674	0.03,5749.58	0.409888	17.1276	6.41827	2.66858	2.74435e+07	94.43,7975924588236.65	0.00761737	ever_bf ~ methylation	ever_bf ~ methylation + maternal_BMI + maternal_age + parity + mat_smk_preg + maternal_education + social_class + bf_intention + cell counts + SVs	1.32741	1.27447	chr16	89410474	ANKRD11
cg25312594	-3.19928	26.7471	-0.119612	0.0407916	0,2.38874631084079e+21	0.90479	213.473	79.9961	2.66854	5.12977e+92	4.13105942258041e+24,6.36991478642541e+160	0.00761813	ever_bf ~ methylation	ever_bf ~ methylation + maternal_BMI + maternal_age + parity + mat_smk_preg + maternal_education + social_class + bf_intention + cell counts + SVs	1.32741	1.27447	chr1	233749381	KCNK1
cg06272045	-1.81973	1.45019	-1.25483	0.162069	0.01,2.78	0.209542	-8.77953	3.29018	-2.6684	0.000153851	0,0.1	0.00762135	ever_bf ~ methylation	ever_bf ~ methylation + maternal_BMI + maternal_age + parity + mat_smk_preg + maternal_education + social_class + bf_intention + cell counts + SVs	1.32741	1.27447	chr15	99979059
cg06758591	9.45209	3.67295	2.57344	12734.8	9.52,17039911.41	0.0100694	28.2304	10.5797	2.66835	1.82099e+12	1797.53,1.84474686077776e+21	0.00762241	ever_bf ~ methylation	ever_bf ~ methylation + maternal_BMI + maternal_age + parity + mat_smk_preg + maternal_education + social_class + bf_intention + cell counts + SVs	1.32741	1.27447	chr1	177140203	FAM5B
cg01115598	-4.8486	3.1603	-1.53422	0.00783938	0,3.84	0.124976	-21.7311	8.14418	-2.6683	3.65012e-10	0,0	0.00762371	ever_bf ~ methylation	ever_bf ~ methylation + maternal_BMI + maternal_age + parity + mat_smk_preg + maternal_education + social_class + bf_intention + cell counts + SVs	1.32741	1.27447	chr7	155856148
cg00413030	0.927178	0.824572	1.12444	2.52737	0.5,12.72	0.260828	5.15415	1.93167	2.66823	173.148	3.93,7632.96	0.00762522	ever_bf ~ methylation	ever_bf ~ methylation + maternal_BMI + maternal_age + parity + mat_smk_preg + maternal_education + social_class + bf_intention + cell counts + SVs	1.32741	1.27447	chr7	158947138
cg01496696	-4.26762	1.69561	-2.51687	0.0140151	0,0.39	0.0118403	-12.7865	4.79221	-2.66819	2.79823e-06	0,0.03	0.00762618	ever_bf ~ methylation	ever_bf ~ methylation + maternal_BMI + maternal_age + parity + mat_smk_preg + maternal_education + social_class + bf_intention + cell counts + SVs	1.32741	1.27447	chr7	157811864	PTPRN2;PTPRN2;PTPRN2
cg11017065	83.8974	45.6663	1.83718	2.73008e+36	0,2.03304331297682e+75	0.066183	292.531	109.637	2.66818	1.10801e+127	5.24502069102599e+33,2.34068613232364e+220	0.00762635	ever_bf ~ methylation	ever_bf ~ methylation + maternal_BMI + maternal_age + parity + mat_smk_preg + maternal_education + social_class + bf_intention + cell counts + SVs	1.32741	1.27447	chr11	128564874	FLI1;FLI1
cg12814353	-4.30023	3.07083	-1.40035	0.0135654	0,5.58	0.161409	-19.2178	7.20262	-2.66816	4.50641e-09	0,0.01	0.00762674	ever_bf ~ methylation	ever_bf ~ methylation + maternal_BMI + maternal_age + parity + mat_smk_preg + maternal_education + social_class + bf_intention + cell counts + SVs	1.32741	1.27447	chr14	36695421
cg04939480	-1.74727	2.65682	-0.657657	0.174248	0,31.82	0.510759	-19.6722	7.37308	-2.66812	2.86056e-09	0,0.01	0.00762777	ever_bf ~ methylation	ever_bf ~ methylation + maternal_BMI + maternal_age + parity + mat_smk_preg + maternal_education + social_class + bf_intention + cell counts + SVs	1.32741	1.27447	chr12	66250466	HMGA2;HMGA2
cg01430270	18.1312	11.9816	1.51325	7.48645e+07	0,1183643795271214848	0.130215	67.7165	25.3799	2.66812	2.56389e+29	63840797.76,1.02967393631049e+51	0.0076278	ever_bf ~ methylation	ever_bf ~ methylation + maternal_BMI + maternal_age + parity + mat_smk_preg + maternal_education + social_class + bf_intention + cell counts + SVs	1.32741	1.27447	chr11	491131	PTDSS2
cg12613382	3.23188	1.90919	1.69281	25.3273	0.6,1068.37	0.0904924	10.743	4.02647	2.6681	46305.4	17.31,123889746.89	0.00762826	ever_bf ~ methylation	ever_bf ~ methylation + maternal_BMI + maternal_age + parity + mat_smk_preg + maternal_education + social_class + bf_intention + cell counts + SVs	1.32741	1.27447	chr12	132663883
cg27280256	16.3649	21.7863	0.751155	1.27988e+07	0,4.48764383909932e+25	0.45256	163.619	61.3276	2.66795	1.14546e+71	7175370406956052480,1.82857599746629e+123	0.00763145	ever_bf ~ methylation	ever_bf ~ methylation + maternal_BMI + maternal_age + parity + mat_smk_preg + maternal_education + social_class + bf_intention + cell counts + SVs	1.32741	1.27447	chr3	33758888	CLASP2
cg12085619	4.85503	3.07888	1.57688	128.384	0.31,53617.47	0.114823	35.5419	13.3221	2.66789	2726804941264991	12464.22,5.96544724850156e+26	0.00763285	ever_bf ~ methylation	ever_bf ~ methylation + maternal_BMI + maternal_age + parity + mat_smk_preg + maternal_education + social_class + bf_intention + cell counts + SVs	1.32741	1.27447	chr1	248636455	OR2T3
cg01114486	-2.42158	1.10108	-2.19927	0.088781	0.01,0.77	0.0278584	-7.45267	2.79347	-2.66789	0.000579892	0,0.14	0.00763288	ever_bf ~ methylation	ever_bf ~ methylation + maternal_BMI + maternal_age + parity + mat_smk_preg + maternal_education + social_class + bf_intention + cell counts + SVs	1.32741	1.27447	chr3	189598972	TP63;TP63;TP63;TP63;TP63;TP63
cg25914476	5.80535	4.88823	1.18762	332.071	0.02,4810337.77	0.234984	36.6399	13.7341	2.6678	8175089967817823	16664.15,4.01053182303826e+27	0.00763495	ever_bf ~ methylation	ever_bf ~ methylation + maternal_BMI + maternal_age + parity + mat_smk_preg + maternal_education + social_class + bf_intention + cell counts + SVs	1.32741	1.27447	chr13	62516580
cg22158212	1.4531	3.37041	0.431135	4.27636	0.01,3162.48	0.66637	-21.6035	8.09792	-2.66778	4.14695e-10	0,0	0.00763541	ever_bf ~ methylation	ever_bf ~ methylation + maternal_BMI + maternal_age + parity + mat_smk_preg + maternal_education + social_class + bf_intention + cell counts + SVs	1.32741	1.27447	chr1	98514388
cg27479571	123.642	58.7488	2.10459	4.9786e+53	4888.05,5.07082216405048e+103	0.0353269	359.565	134.783	2.66773	1.43634e+156	2.67685122533519e+41,7.70709166929624e+270	0.00763645	ever_bf ~ methylation	ever_bf ~ methylation + maternal_BMI + maternal_age + parity + mat_smk_preg + maternal_education + social_class + bf_intention + cell counts + SVs	1.32741	1.27447	chr15	45879376	PLDN
cg23794135	-2.17114	1.24644	-1.74186	0.114048	0.01,1.31	0.0815322	-9.59377	3.59626	-2.66771	6.8152e-05	0,0.08	0.00763708	ever_bf ~ methylation	ever_bf ~ methylation + maternal_BMI + maternal_age + parity + mat_smk_preg + maternal_education + social_class + bf_intention + cell counts + SVs	1.32741	1.27447	chr12	81190974
cg06533895	9.64419	5.27369	1.82873	15431.8	0.5,475855508.92	0.0674393	44.6508	16.7377	2.66768	2.46366e+19	139368.69,4.35507353310978e+33	0.00763777	ever_bf ~ methylation	ever_bf ~ methylation + maternal_BMI + maternal_age + parity + mat_smk_preg + maternal_education + social_class + bf_intention + cell counts + SVs	1.32741	1.27447	chr16	20908699	DCUN1D3
cg22337136	-1.81413	2.74313	-0.661335	0.16298	0,35.25	0.508398	-18.4038	6.89891	-2.66763	1.01707e-08	0,0.01	0.00763881	ever_bf ~ methylation	ever_bf ~ methylation + maternal_BMI + maternal_age + parity + mat_smk_preg + maternal_education + social_class + bf_intention + cell counts + SVs	1.32741	1.27447	chrX	48829251	KCND1
cg00621925	-0.0832507	1.878	-0.0443295	0.92012	0.02,36.51	0.964642	12.7907	4.79489	2.66757	358870	29.75,4329386464.83	0.0076401	ever_bf ~ methylation	ever_bf ~ methylation + maternal_BMI + maternal_age + parity + mat_smk_preg + maternal_education + social_class + bf_intention + cell counts + SVs	1.32741	1.27447	chrX	152989492	BCAP31;BCAP31;ABCD1;BCAP31;BCAP31;BCAP31;BCAP31
cg18516619	11.8477	14.7269	0.804496	139764	0,479918122966071808	0.421111	128.416	48.141	2.6675	5.89347e+55	619301865939983,5.60840804045685e+96	0.00764187	ever_bf ~ methylation	ever_bf ~ methylation + maternal_BMI + maternal_age + parity + mat_smk_preg + maternal_education + social_class + bf_intention + cell counts + SVs	1.32741	1.27447	chr17	78806891	RPTOR;RPTOR
cg25683325	55.7737	24.6203	2.26536	1.6681e+24	1840.93,1.5114969656546e+45	0.0234906	175.626	65.8398	2.66748	1.87681e+76	1.69609726160978e+20,2.07677978619019e+132	0.00764235	ever_bf ~ methylation	ever_bf ~ methylation + maternal_BMI + maternal_age + parity + mat_smk_preg + maternal_education + social_class + bf_intention + cell counts + SVs	1.32741	1.27447	chr1	158151058	CD1D
cg07605754	1.78029	2.45081	0.726408	5.93157	0.05,723.34	0.467589	14.7589	5.53304	2.66741	2.56868e+06	50.11,131682493538.2	0.00764376	ever_bf ~ methylation	ever_bf ~ methylation + maternal_BMI + maternal_age + parity + mat_smk_preg + maternal_education + social_class + bf_intention + cell counts + SVs	1.32741	1.27447	chrX	49687822	CLCN5;CLCN5
cg09237454	-5.50854	6.72363	-0.819281	0.00405201	0,2142.58	0.412626	-51.0159	19.1258	-2.66738	6.98371e-23	0,0	0.00764451	ever_bf ~ methylation	ever_bf ~ methylation + maternal_BMI + maternal_age + parity + mat_smk_preg + maternal_education + social_class + bf_intention + cell counts + SVs	1.32741	1.27447	chr7	152063907	MLL3
cg07558275	5.38237	3.19932	1.68235	217.536	0.41,115038.97	0.0925012	23.7264	8.89529	2.6673	2.01487e+10	540.03,751746611387198592	0.00764635	ever_bf ~ methylation	ever_bf ~ methylation + maternal_BMI + maternal_age + parity + mat_smk_preg + maternal_education + social_class + bf_intention + cell counts + SVs	1.32741	1.27447	chr3	87040739	VGLL3
cg13422362	-1.83664	4.01183	-0.457807	0.159351	0,414.28	0.647091	38.1421	14.3	2.66727	3.67185e+16	24685.25,5.46174700966648e+28	0.00764708	ever_bf ~ methylation	ever_bf ~ methylation + maternal_BMI + maternal_age + parity + mat_smk_preg + maternal_education + social_class + bf_intention + cell counts + SVs	1.32741	1.27447	chr1	164197241
cg24291490	1.77126	2.16465	0.818266	5.87824	0.08,409.1	0.413206	15.8807	5.95392	2.66727	7.8868e+06	67.42,922538144037.56	0.00764711	ever_bf ~ methylation	ever_bf ~ methylation + maternal_BMI + maternal_age + parity + mat_smk_preg + maternal_education + social_class + bf_intention + cell counts + SVs	1.32741	1.27447	chr13	46357904	SIAH3
cg09453116	118.208	68.836	1.71724	2.17267e+51	0,8.5379896030735e+109	0.0859356	391.154	146.652	2.66722	7.51361e+169	1.10453492492405e+45,5.11114563673944e+294	0.00764807	ever_bf ~ methylation	ever_bf ~ methylation + maternal_BMI + maternal_age + parity + mat_smk_preg + maternal_education + social_class + bf_intention + cell counts + SVs	1.32741	1.27447	chr7	112430366	TMEM168;TMEM168
cg06396649	25.5704	10.6515	2.40064	1.27376e+11	109.23,1.48533009187075e+20	0.0163664	86.1981	32.3177	2.66721	2.72482e+37	8432608182.1,8.80467822335244e+64	0.0076484	ever_bf ~ methylation	ever_bf ~ methylation + maternal_BMI + maternal_age + parity + mat_smk_preg + maternal_education + social_class + bf_intention + cell counts + SVs	1.32741	1.27447	chr19	46148786
cg19491420	-8.72631	5.13807	-1.69836	0.00016226	0,3.84	0.0894389	-35.0014	13.123	-2.66718	6.29645e-16	0,0	0.00764916	ever_bf ~ methylation	ever_bf ~ methylation + maternal_BMI + maternal_age + parity + mat_smk_preg + maternal_education + social_class + bf_intention + cell counts + SVs	1.32741	1.27447	chr4	6890915
cg19363242	-2.69013	2.7587	-0.975141	0.0678723	0,15.13	0.32949	-17.5032	6.56258	-2.66712	2.50294e-08	0,0.01	0.00765035	ever_bf ~ methylation	ever_bf ~ methylation + maternal_BMI + maternal_age + parity + mat_smk_preg + maternal_education + social_class + bf_intention + cell counts + SVs	1.32741	1.27447	chr1	21551809	ECE1;ECE1;ECE1;ECE1
cg06443678	-19.856	11.713	-1.6952	2.38038e-09	0,22.23	0.0900367	-75.4539	28.291	-2.66706	1.70131e-33	0,0	0.00765179	ever_bf ~ methylation	ever_bf ~ methylation + maternal_BMI + maternal_age + parity + mat_smk_preg + maternal_education + social_class + bf_intention + cell counts + SVs	1.32741	1.27447	chr17	55785087
cg26294431	3.22675	4.10642	0.785781	25.1976	0.01,78852.39	0.431996	28.4947	10.684	2.66705	2.37182e+12	1908.62,2.94744097177209e+21	0.00765192	ever_bf ~ methylation	ever_bf ~ methylation + maternal_BMI + maternal_age + parity + mat_smk_preg + maternal_education + social_class + bf_intention + cell counts + SVs	1.32741	1.27447	chr2	213400869	ERBB4;ERBB4
cg13176022	47.7289	17.7265	2.69251	5.35033e+20	435788.07,6.56880763123849e+35	0.00709156	192.553	72.1978	2.66702	4.21472e+83	1.4748392873247e+22,1.2044629750606e+145	0.00765267	ever_bf ~ methylation	ever_bf ~ methylation + maternal_BMI + maternal_age + parity + mat_smk_preg + maternal_education + social_class + bf_intention + cell counts + SVs	1.32741	1.27447	chrX	2730666	XG;XG;XG
cg01019355	-0.442515	3.59822	-0.122982	0.642419	0,742.48	0.902122	27.7317	10.3981	2.66699	1.10588e+12	1558.3,7.84815968631576e+20	0.00765343	ever_bf ~ methylation	ever_bf ~ methylation + maternal_BMI + maternal_age + parity + mat_smk_preg + maternal_education + social_class + bf_intention + cell counts + SVs	1.32741	1.27447	chr13	27712255	USP12
cg17007640	3.02639	3.01066	1.00522	20.6227	0.06,7534.84	0.314789	-19.7526	7.40667	-2.66687	2.63961e-09	0,0.01	0.00765612	ever_bf ~ methylation	ever_bf ~ methylation + maternal_BMI + maternal_age + parity + mat_smk_preg + maternal_education + social_class + bf_intention + cell counts + SVs	1.32741	1.27447	chr14	29243504	C14orf23;C14orf23
cg21330700	1.31512	4.53092	0.290254	3.7252	0,26788.32	0.771622	41.5912	15.5959	2.6668	1.15562e+18	61276.17,2.17939120448364e+31	0.0076578	ever_bf ~ methylation	ever_bf ~ methylation + maternal_BMI + maternal_age + parity + mat_smk_preg + maternal_education + social_class + bf_intention + cell counts + SVs	1.32741	1.27447	chr5	96478573	LIX1
cg02703843	43.7656	16.4766	2.65623	1.01658e+19	95937.32,1.07720096118283e+33	0.00790203	114.429	42.9088	2.66678	4.9624e+49	14823933359585.3,1.66118970959712e+86	0.00765809	ever_bf ~ methylation	ever_bf ~ methylation + maternal_BMI + maternal_age + parity + mat_smk_preg + maternal_education + social_class + bf_intention + cell counts + SVs	1.32741	1.27447	chr17	1533176	SLC43A2
cg07816190	-1.60213	1.0839	-1.47811	0.201468	0.02,1.69	0.139377	-8.86292	3.32354	-2.66671	0.000141541	0,0.1	0.00765968	ever_bf ~ methylation	ever_bf ~ methylation + maternal_BMI + maternal_age + parity + mat_smk_preg + maternal_education + social_class + bf_intention + cell counts + SVs	1.32741	1.27447	chr2	189748382
cg06934023	-72.8888	39.2439	-1.85733	2.21202e-32	0,56.21	0.0632642	-237.63	89.1099	-2.6667	6.29236e-104	0,0	0.00765999	ever_bf ~ methylation	ever_bf ~ methylation + maternal_BMI + maternal_age + parity + mat_smk_preg + maternal_education + social_class + bf_intention + cell counts + SVs	1.32741	1.27447	chr16	587828	SOLH
cg23614791	89.5132	42.0475	2.12886	7.50052e+38	1212.04,4.64158404549624e+74	0.033266	241.873	90.7039	2.66662	1.10678e+105	6.84441927693605e+27,1.78972231481628e+182	0.00766182	ever_bf ~ methylation	ever_bf ~ methylation + maternal_BMI + maternal_age + parity + mat_smk_preg + maternal_education + social_class + bf_intention + cell counts + SVs	1.32741	1.27447	chr12	81471754	ACSS3
cg17968668	4.53802	2.21985	2.04429	93.5055	1.21,7251.21	0.0409247	17.4545	6.54597	2.66644	3.8052e+07	101.94,14204326900817.8	0.00766585	ever_bf ~ methylation	ever_bf ~ methylation + maternal_BMI + maternal_age + parity + mat_smk_preg + maternal_education + social_class + bf_intention + cell counts + SVs	1.32741	1.27447	chr6	30038859	RNF39;RNF39
cg15453778	-2.05767	1.31039	-1.57027	0.127752	0.01,1.67	0.116352	-11.2801	4.23046	-2.66639	1.26222e-05	0,0.05	0.00766711	ever_bf ~ methylation	ever_bf ~ methylation + maternal_BMI + maternal_age + parity + mat_smk_preg + maternal_education + social_class + bf_intention + cell counts + SVs	1.32741	1.27447	chr13	112331089
cg11740194	-48.2281	18.966	-2.54287	1.13447e-21	0,0	0.0109946	-110.099	41.292	-2.66634	1.53036e-48	0,0	0.00766812	ever_bf ~ methylation	ever_bf ~ methylation + maternal_BMI + maternal_age + parity + mat_smk_preg + maternal_education + social_class + bf_intention + cell counts + SVs	1.32741	1.27447	chr10	466232	DIP2C
cg05174759	-1.64169	4.43749	-0.369959	0.193652	0,1159.55	0.711413	27.6962	10.3876	2.66627	1.06736e+12	1535.26,7.42059506972883e+20	0.00766985	ever_bf ~ methylation	ever_bf ~ methylation + maternal_BMI + maternal_age + parity + mat_smk_preg + maternal_education + social_class + bf_intention + cell counts + SVs	1.32741	1.27447	chr16	86489326
cg10014881	-13.5817	9.25815	-1.467	1.26334e-06	0,95.99	0.142375	-61.7033	23.1446	-2.66599	1.59435e-27	0,0	0.00767615	ever_bf ~ methylation	ever_bf ~ methylation + maternal_BMI + maternal_age + parity + mat_smk_preg + maternal_education + social_class + bf_intention + cell counts + SVs	1.32741	1.27447	chr7	149191179	ZNF746;ZNF746
cg26765385	-3.5666	3.47982	-1.02494	0.0282518	0,25.89	0.305393	-28.2914	10.6122	-2.66593	5.16646e-13	0,0	0.00767764	ever_bf ~ methylation	ever_bf ~ methylation + maternal_BMI + maternal_age + parity + mat_smk_preg + maternal_education + social_class + bf_intention + cell counts + SVs	1.32741	1.27447	chr7	2611244	IQCE;IQCE
cg09389557	-8.81952	5.7713	-1.52817	0.000147819	0,12.09	0.126471	-33.9938	12.7515	-2.66586	1.72453e-15	0,0	0.00767915	ever_bf ~ methylation	ever_bf ~ methylation + maternal_BMI + maternal_age + parity + mat_smk_preg + maternal_education + social_class + bf_intention + cell counts + SVs	1.32741	1.27447	chr2	1689803	PXDN
cg25558218	0.664617	2.1166	0.314001	1.94375	0.03,123.12	0.75352	20.9049	7.84184	2.66582	1.19921e+09	253.39,5675434593807526	0.00768007	ever_bf ~ methylation	ever_bf ~ methylation + maternal_BMI + maternal_age + parity + mat_smk_preg + maternal_education + social_class + bf_intention + cell counts + SVs	1.32741	1.27447	chr5	51445694
cg00210538	7.48247	5.8899	1.27039	1776.62	0.02,183307168.49	0.203946	44.0922	16.54	2.66579	1.40928e+19	117447.5,1.69103117431944e+33	0.00768082	ever_bf ~ methylation	ever_bf ~ methylation + maternal_BMI + maternal_age + parity + mat_smk_preg + maternal_education + social_class + bf_intention + cell counts + SVs	1.32741	1.27447	chr10	65245820
cg13430898	-4.1254	3.90875	-1.05543	0.0161571	0,34.32	0.29123	-23.0743	8.65596	-2.66571	9.52727e-11	0,0	0.00768257	ever_bf ~ methylation	ever_bf ~ methylation + maternal_BMI + maternal_age + parity + mat_smk_preg + maternal_education + social_class + bf_intention + cell counts + SVs	1.32741	1.27447	chr9	137458253
cg18234145	71.7459	28.5341	2.51439	1.44163e+31	7415856.85,2.80249656711164e+55	0.0119237	167.978	63.0146	2.66571	8.95549e+72	20559268234817245184,3.90095814121159e+126	0.00768265	ever_bf ~ methylation	ever_bf ~ methylation + maternal_BMI + maternal_age + parity + mat_smk_preg + maternal_education + social_class + bf_intention + cell counts + SVs	1.32741	1.27447	chr12	71833838	LGR5;LGR5
cg13565129	0.831889	0.779086	1.06777	2.29765	0.5,10.58	0.285622	4.63896	1.74026	2.66567	103.437	3.41,3133.4	0.00768354	ever_bf ~ methylation	ever_bf ~ methylation + maternal_BMI + maternal_age + parity + mat_smk_preg + maternal_education + social_class + bf_intention + cell counts + SVs	1.32741	1.27447	chr6	28601419
cg13706680	13.1125	6.01555	2.17977	495098	3.75,65347655559.64	0.0292746	36.3472	13.6357	2.66559	6100627891083333	15081.62,2.46774872917887e+27	0.00768528	ever_bf ~ methylation	ever_bf ~ methylation + maternal_BMI + maternal_age + parity + mat_smk_preg + maternal_education + social_class + bf_intention + cell counts + SVs	1.32741	1.27447	chr12	88812983
cg21789392	30.9745	16.0437	1.93063	2.83172e+13	0.62,1.28453462163915e+27	0.0535289	137.991	51.768	2.66556	8.48655e+59	7293008221405478,9.87543278843995e+103	0.00768591	ever_bf ~ methylation	ever_bf ~ methylation + maternal_BMI + maternal_age + parity + mat_smk_preg + maternal_education + social_class + bf_intention + cell counts + SVs	1.32741	1.27447	chr20	524791	CSNK2A1;CSNK2A1;CSNK2A1
cg06685177	72.89	33.622	2.16793	4.52598e+31	1086.72,1.88497446949139e+60	0.0301642	260.699	97.8062	2.66546	1.65992e+113	9.24168662233964e+29,2.98142122269489e+196	0.00768823	ever_bf ~ methylation	ever_bf ~ methylation + maternal_BMI + maternal_age + parity + mat_smk_preg + maternal_education + social_class + bf_intention + cell counts + SVs	1.32741	1.27447	chr17	71161322	SSTR2;SSTR2
cg17457912	-3.33364	2.90445	-1.14777	0.035663	0,10.58	0.251064	-22.2614	8.3522	-2.66533	2.14782e-10	0,0	0.0076912	ever_bf ~ methylation	ever_bf ~ methylation + maternal_BMI + maternal_age + parity + mat_smk_preg + maternal_education + social_class + bf_intention + cell counts + SVs	1.32741	1.27447	chr17	1617102	C17orf91;C17orf91;C17orf91;C17orf91
cg16434365	-12.1712	6.73844	-1.80623	5.17769e-06	0,2.82	0.0708828	-37.2395	13.9721	-2.66527	6.71555e-17	0,0	0.00769264	ever_bf ~ methylation	ever_bf ~ methylation + maternal_BMI + maternal_age + parity + mat_smk_preg + maternal_education + social_class + bf_intention + cell counts + SVs	1.32741	1.27447	chr16	1435045
cg11988019	-1.81322	3.05108	-0.594288	0.163128	0,64.52	0.55232	27.6118	10.36	2.66522	9.80934e+11	1489.36,6.46071874566569e+20	0.00769381	ever_bf ~ methylation	ever_bf ~ methylation + maternal_BMI + maternal_age + parity + mat_smk_preg + maternal_education + social_class + bf_intention + cell counts + SVs	1.32741	1.27447	chr1	36068791	PSMB2
cg08662168	-7.39163	2.97325	-2.48604	0.000616388	0,0.21	0.0129173	-17.3727	6.51835	-2.6652	2.85191e-08	0,0.01	0.00769428	ever_bf ~ methylation	ever_bf ~ methylation + maternal_BMI + maternal_age + parity + mat_smk_preg + maternal_education + social_class + bf_intention + cell counts + SVs	1.32741	1.27447	chr17	9976437	GAS7
cg06646098	2.18713	6.54631	0.334102	8.90963	0,3328062.38	0.738303	46.1397	17.3124	2.66512	1.09201e+20	200254.11,5.95485911674776e+34	0.00769609	ever_bf ~ methylation	ever_bf ~ methylation + maternal_BMI + maternal_age + parity + mat_smk_preg + maternal_education + social_class + bf_intention + cell counts + SVs	1.32741	1.27447	chrX	119388798	ZBTB33
cg02218394	-1.55798	10.3261	-0.150878	0.21056	0,129760790.31	0.880072	-84.787	31.8141	-2.66508	1.50484e-37	0,0	0.00769702	ever_bf ~ methylation	ever_bf ~ methylation + maternal_BMI + maternal_age + parity + mat_smk_preg + maternal_education + social_class + bf_intention + cell counts + SVs	1.32741	1.27447	chr12	53694018	C12orf10
cg19811915	31.9693	57.3481	0.557461	7.65778e+13	0,5.00927423106314e+62	0.577212	-341.947	128.308	-2.66505	3.12158e-149	0,0	0.00769777	ever_bf ~ methylation	ever_bf ~ methylation + maternal_BMI + maternal_age + parity + mat_smk_preg + maternal_education + social_class + bf_intention + cell counts + SVs	1.32741	1.27447	chr10	73648873
cg18070593	-4.08822	2.10639	-1.94087	0.016769	0,1.04	0.0522746	-13.0045	4.87979	-2.66498	2.25009e-06	0,0.03	0.00769937	ever_bf ~ methylation	ever_bf ~ methylation + maternal_BMI + maternal_age + parity + mat_smk_preg + maternal_education + social_class + bf_intention + cell counts + SVs	1.32741	1.27447	chr12	53891718	MAP3K12
cg21896720	-9.93998	8.09776	-1.2275	4.82083e-05	0,376.77	0.219636	-54.5314	20.4633	-2.66484	2.07634e-24	0,0	0.00770255	ever_bf ~ methylation	ever_bf ~ methylation + maternal_BMI + maternal_age + parity + mat_smk_preg + maternal_education + social_class + bf_intention + cell counts + SVs	1.32741	1.27447	chr4	4673378
cg06071746	0.793083	1.7307	0.458246	2.2102	0.07,65.71	0.646776	12.2203	4.58581	2.66481	202872	25.33,1624581129.23	0.0077031	ever_bf ~ methylation	ever_bf ~ methylation + maternal_BMI + maternal_age + parity + mat_smk_preg + maternal_education + social_class + bf_intention + cell counts + SVs	1.32741	1.27447	chr17	57297518	GDPD1;GDPD1;GDPD1
cg21178711	5.12976	1.98515	2.58406	168.977	3.45,8272.28	0.00976436	12.3308	4.62749	2.66468	226568	26.07,1968792611.33	0.00770611	ever_bf ~ methylation	ever_bf ~ methylation + maternal_BMI + maternal_age + parity + mat_smk_preg + maternal_education + social_class + bf_intention + cell counts + SVs	1.32741	1.27447	chr9	134350461	BAT2L1
cg14554846	18.5764	9.33027	1.99098	1.16851e+08	1.34,10226282773361998	0.0464826	54.3887	20.4122	2.66452	4.17539e+23	1759868.9,9.90634474448794e+40	0.00770989	ever_bf ~ methylation	ever_bf ~ methylation + maternal_BMI + maternal_age + parity + mat_smk_preg + maternal_education + social_class + bf_intention + cell counts + SVs	1.32741	1.27447	chr6	99273218
cg25259711	13.4136	8.14093	1.64767	669033	0.08,5690455145232.7	0.0994198	73.8735	27.7252	2.66449	1.21016e+32	303842333.62,4.81991960901271e+55	0.00771062	ever_bf ~ methylation	ever_bf ~ methylation + maternal_BMI + maternal_age + parity + mat_smk_preg + maternal_education + social_class + bf_intention + cell counts + SVs	1.32741	1.27447	chr8	105235978	RIMS2;RIMS2
cg24382178	2.39546	3.14508	0.761652	10.9732	0.02,5217.76	0.446268	20.4389	7.67097	2.66445	7.52507e+08	222.26,2547824807164126	0.00771139	ever_bf ~ methylation	ever_bf ~ methylation + maternal_BMI + maternal_age + parity + mat_smk_preg + maternal_education + social_class + bf_intention + cell counts + SVs	1.32741	1.27447	chr4	2066397	NAT8L
cg00377074	44.1871	17.0877	2.5859	1.5496e+19	44142.74,5.4397298803603e+33	0.00971254	114.335	42.9116	2.66444	4.52136e+49	13433225862046.1,1.52179978311713e+86	0.0077116	ever_bf ~ methylation	ever_bf ~ methylation + maternal_BMI + maternal_age + parity + mat_smk_preg + maternal_education + social_class + bf_intention + cell counts + SVs	1.32741	1.27447	chr6	134159127	MGC34034;MGC34034
cg14713153	1.63276	2.36413	0.690638	5.11796	0.05,526.6	0.489793	17.6654	6.63024	2.66437	4.69896e+07	106.72,20690766617482.9	0.00771319	ever_bf ~ methylation	ever_bf ~ methylation + maternal_BMI + maternal_age + parity + mat_smk_preg + maternal_education + social_class + bf_intention + cell counts + SVs	1.32741	1.27447	chr10	557653	DIP2C
cg17665897	-1.30426	2.45764	-0.530696	0.271373	0,33.54	0.595629	-16.3416	6.1335	-2.66432	7.99715e-08	0,0.01	0.00771441	ever_bf ~ methylation	ever_bf ~ methylation + maternal_BMI + maternal_age + parity + mat_smk_preg + maternal_education + social_class + bf_intention + cell counts + SVs	1.32741	1.27447	chr10	121648886
cg23288078	3.2871	5.1345	0.6402	26.7652	0,628263.67	0.522043	59.9395	22.4974	2.66429	1.07493e+26	7607025.57,1.51897060157278e+45	0.00771521	ever_bf ~ methylation	ever_bf ~ methylation + maternal_BMI + maternal_age + parity + mat_smk_preg + maternal_education + social_class + bf_intention + cell counts + SVs	1.32741	1.27447	chr8	124268173	ZHX1;ZHX1
cg15636519	3.0463	3.17047	0.960836	21.0373	0.04,10513.42	0.336635	29.2968	10.9964	2.66422	5.28976e+12	2307.45,1.21266435718552e+22	0.00771665	ever_bf ~ methylation	ever_bf ~ methylation + maternal_BMI + maternal_age + parity + mat_smk_preg + maternal_education + social_class + bf_intention + cell counts + SVs	1.32741	1.27447	chr2	191894418	STAT4
cg26989374	7.92723	10.2502	0.773371	2771.73	0,1472035072311.29	0.439303	65.9247	24.7445	2.66422	4.27321e+28	36965573.08,4.93981753661409e+49	0.00771679	ever_bf ~ methylation	ever_bf ~ methylation + maternal_BMI + maternal_age + parity + mat_smk_preg + maternal_education + social_class + bf_intention + cell counts + SVs	1.32741	1.27447	chr17	33289325	ZNF830;CCT6B
cg03078816	-13.0793	5.82605	-2.24497	2.08805e-06	0,0.19	0.0247704	-39.8629	14.963	-2.6641	4.8728e-18	0,0	0.00771956	ever_bf ~ methylation	ever_bf ~ methylation + maternal_BMI + maternal_age + parity + mat_smk_preg + maternal_education + social_class + bf_intention + cell counts + SVs	1.32741	1.27447	chr8	143361320	TSNARE1
cg02081905	35.8758	33.4276	1.07324	3807755959782400	0,1.08352982823847e+44	0.283164	-207.687	77.9578	-2.66409	6.35136e-91	0,0	0.00771971	ever_bf ~ methylation	ever_bf ~ methylation + maternal_BMI + maternal_age + parity + mat_smk_preg + maternal_education + social_class + bf_intention + cell counts + SVs	1.32741	1.27447	chr3	14988669	NR2C2
cg00019458	3.88867	6.33158	0.614171	48.846	0,11977953.55	0.539103	45.9974	17.267	2.66389	9.47124e+19	189862.46,4.72470482202761e+34	0.0077243	ever_bf ~ methylation	ever_bf ~ methylation + maternal_BMI + maternal_age + parity + mat_smk_preg + maternal_education + social_class + bf_intention + cell counts + SVs	1.32741	1.27447	chr1	7887942	PER3
cg05431670	26.449	14.9996	1.76331	3.06649e+11	0.05,1.79711047321665e+24	0.0778483	92.3535	34.6692	2.66385	1.2841e+40	39593425035.14,4.16463230208821e+69	0.00772517	ever_bf ~ methylation	ever_bf ~ methylation + maternal_BMI + maternal_age + parity + mat_smk_preg + maternal_education + social_class + bf_intention + cell counts + SVs	1.32741	1.27447	chr6	33290873	DAXX;DAXX;DAXX;DAXX
cg09060789	4.33699	2.07306	2.09207	76.4771	1.31,4447.93	0.0364323	17.3689	6.52022	2.66384	3.49299e+07	98.42,12397145998988	0.00772534	ever_bf ~ methylation	ever_bf ~ methylation + maternal_BMI + maternal_age + parity + mat_smk_preg + maternal_education + social_class + bf_intention + cell counts + SVs	1.32741	1.27447	chr11	1884988	LSP1
cg10728271	-1.317	1.74746	-0.753662	0.267939	0.01,8.23	0.451052	17.569	6.59555	2.66377	4.26717e+07	103.73,17554460457735.7	0.00772699	ever_bf ~ methylation	ever_bf ~ methylation + maternal_BMI + maternal_age + parity + mat_smk_preg + maternal_education + social_class + bf_intention + cell counts + SVs	1.32741	1.27447	chr19	3108685	GNA11
cg19406762	23.12	21.2852	1.0862	1.09877e+10	0,1.44288826867303e+28	0.277389	175.605	65.924	2.66375	1.83794e+76	1.40822285466189e+20,2.39879006078173e+132	0.0077275	ever_bf ~ methylation	ever_bf ~ methylation + maternal_BMI + maternal_age + parity + mat_smk_preg + maternal_education + social_class + bf_intention + cell counts + SVs	1.32741	1.27447	chr1	173836895	GAS5;SNORD76;SNORD75;SNORD77;ZBTB37;SNORD74;ZBTB37
cg06845438	14.8659	7.66983	1.93823	2.85872e+06	0.85,9657492109381.84	0.0525954	49.168	18.4593	2.6636	2.25631e+21	437082.59,1.16475021356493e+37	0.00773101	ever_bf ~ methylation	ever_bf ~ methylation + maternal_BMI + maternal_age + parity + mat_smk_preg + maternal_education + social_class + bf_intention + cell counts + SVs	1.32741	1.27447	chr3	42946772	ZNF662;ZNF662
cg26981201	13.7989	7.08368	1.94798	983520	0.92,1053249707648.81	0.0514168	54.4565	20.4451	2.66355	4.46849e+23	1765961.53,1.13068395612269e+41	0.00773199	ever_bf ~ methylation	ever_bf ~ methylation + maternal_BMI + maternal_age + parity + mat_smk_preg + maternal_education + social_class + bf_intention + cell counts + SVs	1.32741	1.27447	chr5	90679533	LOC100129716;ARRDC3
cg26898087	6.64094	4.16194	1.59564	765.814	0.22,2671999.26	0.11057	32.9437	12.3687	2.66348	202902082825042	6009.72,6.85044740716593e+24	0.00773367	ever_bf ~ methylation	ever_bf ~ methylation + maternal_BMI + maternal_age + parity + mat_smk_preg + maternal_education + social_class + bf_intention + cell counts + SVs	1.32741	1.27447	chr11	106888299	GUCY1A2
cg02739280	0.919299	3.54529	0.259302	2.50753	0,2612.5	0.795403	22.7122	8.52738	2.66344	7.30773e+09	402.84,132566525730283760	0.00773452	ever_bf ~ methylation	ever_bf ~ methylation + maternal_BMI + maternal_age + parity + mat_smk_preg + maternal_education + social_class + bf_intention + cell counts + SVs	1.32741	1.27447	chr11	20119229	NAV2;NAV2;NAV2;NAV2
cg00313876	6.27524	2.99881	2.09258	531.254	1.49,189643.9	0.0363868	22.1481	8.31579	2.66338	4.15712e+09	346.93,49812697101573248	0.00773609	ever_bf ~ methylation	ever_bf ~ methylation + maternal_BMI + maternal_age + parity + mat_smk_preg + maternal_education + social_class + bf_intention + cell counts + SVs	1.32741	1.27447	chr13	45564444	NUFIP1;KIAA1704
cg01967741	3.07643	4.4187	0.69623	21.6808	0,125125.45	0.486285	26.6625	10.0109	2.66336	3.79633e+11	1142.76,1.26116533656723e+20	0.00773653	ever_bf ~ methylation	ever_bf ~ methylation + maternal_BMI + maternal_age + parity + mat_smk_preg + maternal_education + social_class + bf_intention + cell counts + SVs	1.32741	1.27447	chr8	140989079	TRAPPC9;TRAPPC9
cg21382567	-0.197298	2.89151	-0.0682337	0.820946	0,237.47	0.9456	19.707	7.39936	2.66334	3.6194e+08	182.04,719605935389293	0.00773695	ever_bf ~ methylation	ever_bf ~ methylation + maternal_BMI + maternal_age + parity + mat_smk_preg + maternal_education + social_class + bf_intention + cell counts + SVs	1.32741	1.27447	chr1	92263858	TGFBR3
cg00692047	3.01459	6.34458	0.475144	20.3808	0,5126705.37	0.634684	53.9965	20.2742	2.66331	2.82079e+23	1558244.5,5.10628815361055e+40	0.00773757	ever_bf ~ methylation	ever_bf ~ methylation + maternal_BMI + maternal_age + parity + mat_smk_preg + maternal_education + social_class + bf_intention + cell counts + SVs	1.32741	1.27447	chr12	56413935	IKZF4
cg08806153	-6.38913	11.5178	-0.554719	0.00167972	0,10699672.54	0.579087	-66.2436	24.8727	-2.66331	1.70123e-29	0,0	0.00773771	ever_bf ~ methylation	ever_bf ~ methylation + maternal_BMI + maternal_age + parity + mat_smk_preg + maternal_education + social_class + bf_intention + cell counts + SVs	1.32741	1.27447	chr2	176971961	HOXD11
cg12406124	1.00612	4.26465	0.235922	2.73498	0,11670.82	0.813493	25.5294	9.58569	2.66329	1.22263e+11	846.83,1.7652065859051e+19	0.00773812	ever_bf ~ methylation	ever_bf ~ methylation + maternal_BMI + maternal_age + parity + mat_smk_preg + maternal_education + social_class + bf_intention + cell counts + SVs	1.32741	1.27447	chr3	156876145	CCNL1
cg15656623	5.62488	7.17	0.784502	277.239	0,351628024.72	0.432746	-65.5188	24.6008	-2.66328	3.51184e-29	0,0	0.00773831	ever_bf ~ methylation	ever_bf ~ methylation + maternal_BMI + maternal_age + parity + mat_smk_preg + maternal_education + social_class + bf_intention + cell counts + SVs	1.32741	1.27447	chr22	43253145	ARFGAP3;ARFGAP3
cg09891129	109.157	42.0056	2.59863	2.54816e+47	447047497473.07,1.45244965650541e+83	0.00935972	219.82	82.538	2.66326	2.92883e+95	1.61769370906029e+25,5.30264260931455e+165	0.00773878	ever_bf ~ methylation	ever_bf ~ methylation + maternal_BMI + maternal_age + parity + mat_smk_preg + maternal_education + social_class + bf_intention + cell counts + SVs	1.32741	1.27447	chr11	94134732	GPR83
cg01695706	2.02296	2.66939	0.757839	7.5607	0.04,1415.11	0.448548	15.9263	5.98003	2.66324	8.25459e+06	67.05,1016250777380.19	0.00773914	ever_bf ~ methylation	ever_bf ~ methylation + maternal_BMI + maternal_age + parity + mat_smk_preg + maternal_education + social_class + bf_intention + cell counts + SVs	1.32741	1.27447	chr8	983895
cg01304102	-5.62321	3.18347	-1.76637	0.00361304	0,1.85	0.0773331	-24.3261	9.13445	-2.66312	2.72461e-11	0,0	0.00774205	ever_bf ~ methylation	ever_bf ~ methylation + maternal_BMI + maternal_age + parity + mat_smk_preg + maternal_education + social_class + bf_intention + cell counts + SVs	1.32741	1.27447	chr17	15610476	ZNF286A;ZNF286A
cg23957911	-6.14338	10.8781	-0.564748	0.00214766	0,3904611.91	0.572245	-84.6782	31.7982	-2.66299	1.67769e-37	0,0	0.00774506	ever_bf ~ methylation	ever_bf ~ methylation + maternal_BMI + maternal_age + parity + mat_smk_preg + maternal_education + social_class + bf_intention + cell counts + SVs	1.32741	1.27447	chr4	2758084	TNIP2;TNIP2;TNIP2
cg19292222	0.907612	1.0131	0.895872	2.4784	0.34,18.05	0.370321	7.17739	2.69525	2.66298	1309.48	6.65,257835.24	0.00774528	ever_bf ~ methylation	ever_bf ~ methylation + maternal_BMI + maternal_age + parity + mat_smk_preg + maternal_education + social_class + bf_intention + cell counts + SVs	1.32741	1.27447	chr17	78871411	RPTOR;RPTOR
cg19903229	1.45885	1.50985	0.966217	4.301	0.22,82.94	0.333936	10.2709	3.85698	2.66295	28880.8	15.05,55429076.66	0.00774597	ever_bf ~ methylation	ever_bf ~ methylation + maternal_BMI + maternal_age + parity + mat_smk_preg + maternal_education + social_class + bf_intention + cell counts + SVs	1.32741	1.27447	chr14	57960650	C14orf105
cg08910558	5.98234	7.32487	0.816716	396.367	0,681010113.26	0.414091	67.779	25.453	2.66291	2.72939e+29	58888236.81,1.26503702560048e+51	0.00774683	ever_bf ~ methylation	ever_bf ~ methylation + maternal_BMI + maternal_age + parity + mat_smk_preg + maternal_education + social_class + bf_intention + cell counts + SVs	1.32741	1.27447	chr15	75471194
cg05000598	7.84412	3.73461	2.10039	2550.69	1.69,3851414.07	0.0356948	21.44	8.05161	2.66282	2.04767e+09	286.81,14619439922954852	0.00774896	ever_bf ~ methylation	ever_bf ~ methylation + maternal_BMI + maternal_age + parity + mat_smk_preg + maternal_education + social_class + bf_intention + cell counts + SVs	1.32741	1.27447	chr1	156549431	TTC24
cg16220369	-2.84117	1.66901	-1.70231	0.0583575	0,1.54	0.0886978	-17.287	6.49211	-2.66278	3.10697e-08	0,0.01	0.00774988	ever_bf ~ methylation	ever_bf ~ methylation + maternal_BMI + maternal_age + parity + mat_smk_preg + maternal_education + social_class + bf_intention + cell counts + SVs	1.32741	1.27447	chr7	12790098
cg13757859	5.39235	3.42829	1.5729	219.719	0.27,182005.97	0.115742	19.7093	7.40207	2.66267	3.62767e+08	181.49,725093716666821	0.0077523	ever_bf ~ methylation	ever_bf ~ methylation + maternal_BMI + maternal_age + parity + mat_smk_preg + maternal_education + social_class + bf_intention + cell counts + SVs	1.32741	1.27447	chr2	182757706	SSFA2;SSFA2
cg23441595	-1.5856	1.46432	-1.08282	0.204825	0.01,3.61	0.278887	-9.84536	3.69763	-2.66261	5.29925e-05	0,0.07	0.00775369	ever_bf ~ methylation	ever_bf ~ methylation + maternal_BMI + maternal_age + parity + mat_smk_preg + maternal_education + social_class + bf_intention + cell counts + SVs	1.32741	1.27447	chr22	37273987	NCF4;NCF4
cg26513854	4.27799	4.16952	1.02602	72.0955	0.02,255314.44	0.304884	27.305	10.255	2.6626	7.21808e+11	1346.43,3.86952728469568e+20	0.00775384	ever_bf ~ methylation	ever_bf ~ methylation + maternal_BMI + maternal_age + parity + mat_smk_preg + maternal_education + social_class + bf_intention + cell counts + SVs	1.32741	1.27447	chr5	141295517
cg13810707	-4.61746	2.50402	-1.84402	0.00987783	0,1.34	0.0651799	-20.395	7.66042	-2.66239	1.3885e-09	0,0	0.00775875	ever_bf ~ methylation	ever_bf ~ methylation + maternal_BMI + maternal_age + parity + mat_smk_preg + maternal_education + social_class + bf_intention + cell counts + SVs	1.32741	1.27447	chr7	122018993	CADPS2;CADPS2;CADPS2
cg24220959	-13.2986	5.67614	-2.34289	1.67692e-06	0,0.11	0.0191352	-40.1318	15.0743	-2.66227	3.72381e-18	0,0	0.00776157	ever_bf ~ methylation	ever_bf ~ methylation + maternal_BMI + maternal_age + parity + mat_smk_preg + maternal_education + social_class + bf_intention + cell counts + SVs	1.32741	1.27447	chr6	167263066	RPS6KA2
cg23015920	0.715397	1.9299	0.370692	2.045	0.05,89.84	0.710867	11.3667	4.26955	2.66226	86392.5	20.05,372212733.18	0.00776178	ever_bf ~ methylation	ever_bf ~ methylation + maternal_BMI + maternal_age + parity + mat_smk_preg + maternal_education + social_class + bf_intention + cell counts + SVs	1.32741	1.27447	chr1	4830444	AJAP1;AJAP1
cg07050827	-2.04995	2.06068	-0.994796	0.128741	0,7.31	0.319836	15.7887	5.93065	2.66222	7.1934e+06	64.37,803902035254.98	0.00776277	ever_bf ~ methylation	ever_bf ~ methylation + maternal_BMI + maternal_age + parity + mat_smk_preg + maternal_education + social_class + bf_intention + cell counts + SVs	1.32741	1.27447	chr2	228280252
cg01564135	1.80004	1.48769	1.20996	6.04989	0.33,111.71	0.226294	9.38552	3.52554	2.66215	11914.6	11.89,11942064.69	0.00776427	ever_bf ~ methylation	ever_bf ~ methylation + maternal_BMI + maternal_age + parity + mat_smk_preg + maternal_education + social_class + bf_intention + cell counts + SVs	1.32741	1.27447	chr7	27281216	EVX1
cg04395954	17.3507	6.53921	2.65333	3.43004e+07	93.11,12635214003356.1	0.0079702	49.4187	18.5635	2.66215	2.8991e+21	457856.67,1.83568007712332e+37	0.00776435	ever_bf ~ methylation	ever_bf ~ methylation + maternal_BMI + maternal_age + parity + mat_smk_preg + maternal_education + social_class + bf_intention + cell counts + SVs	1.32741	1.27447	chr10	77191570
cg14975410	0.565777	1.43461	0.394377	1.76082	0.11,29.3	0.693303	9.44182	3.54678	2.66208	12604.6	12.06,13170715.63	0.0077659	ever_bf ~ methylation	ever_bf ~ methylation + maternal_BMI + maternal_age + parity + mat_smk_preg + maternal_education + social_class + bf_intention + cell counts + SVs	1.32741	1.27447	chr3	171180070
cg20597619	-2.75611	2.70675	-1.01824	0.0635382	0,12.8	0.308565	-17.5497	6.59248	-2.66208	2.38924e-08	0,0.01	0.00776597	ever_bf ~ methylation	ever_bf ~ methylation + maternal_BMI + maternal_age + parity + mat_smk_preg + maternal_education + social_class + bf_intention + cell counts + SVs	1.32741	1.27447	chr8	1636504	DLGAP2
cg11924019	-2.00732	2.09541	-0.957957	0.134349	0,8.16	0.338084	-11.8325	4.44485	-2.66207	7.2647e-06	0,0.04	0.00776622	ever_bf ~ methylation	ever_bf ~ methylation + maternal_BMI + maternal_age + parity + mat_smk_preg + maternal_education + social_class + bf_intention + cell counts + SVs	1.32741	1.27447	chr15	75019283	CYP1A1
cg25670229	7.2668	3.96977	1.83054	1431.96	0.6,3428197.39	0.0671699	31.9445	11.9999	2.66205	7.47014e+13	4557.91,1.22431054274978e+24	0.00776653	ever_bf ~ methylation	ever_bf ~ methylation + maternal_BMI + maternal_age + parity + mat_smk_preg + maternal_education + social_class + bf_intention + cell counts + SVs	1.32741	1.27447	chr5	140236873	PCDHA6;PCDHA2;PCDHA1;PCDHA10;PCDHA9;PCDHA7;PCDHA1;PCDHA6;PCDHA5;PCDHA3;PCDHA4;PCDHA10;PCDHA10;PCDHA8
cg11572675	-0.239644	2.14565	-0.111688	0.786908	0.01,52.76	0.91107	-18.6064	6.98971	-2.66197	8.30514e-09	0,0.01	0.00776849	ever_bf ~ methylation	ever_bf ~ methylation + maternal_BMI + maternal_age + parity + mat_smk_preg + maternal_education + social_class + bf_intention + cell counts + SVs	1.32741	1.27447	chr2	86155952
cg16751451	2.86672	2.48142	1.15528	17.5794	0.14,2276.29	0.247977	15.3372	5.76161	2.66196	4.5798e+06	57.08,367475904696.45	0.00776875	ever_bf ~ methylation	ever_bf ~ methylation + maternal_BMI + maternal_age + parity + mat_smk_preg + maternal_education + social_class + bf_intention + cell counts + SVs	1.32741	1.27447	chr7	55086091	EGFR;EGFR;EGFR;EGFR
cg25707298	1.956	2.05766	0.950597	7.07102	0.13,399.02	0.341809	13.1113	4.92567	2.66183	494498	31.72,7708727260.53	0.00777174	ever_bf ~ methylation	ever_bf ~ methylation + maternal_BMI + maternal_age + parity + mat_smk_preg + maternal_education + social_class + bf_intention + cell counts + SVs	1.32741	1.27447	chr10	133799420
cg23984446	2.19723	2.46017	0.893119	9.00001	0.07,1117.85	0.371794	23.4332	8.80351	2.6618	1.50276e+10	482.16,468366729705310080	0.00777246	ever_bf ~ methylation	ever_bf ~ methylation + maternal_BMI + maternal_age + parity + mat_smk_preg + maternal_education + social_class + bf_intention + cell counts + SVs	1.32741	1.27447	chr11	56756800	OR5AK2
cg06062514	5.87047	3.09072	1.89938	354.414	0.83,151491.29	0.0575141	17.7618	6.67294	2.66177	5.17443e+07	108.08,24773312587640.7	0.00777312	ever_bf ~ methylation	ever_bf ~ methylation + maternal_BMI + maternal_age + parity + mat_smk_preg + maternal_education + social_class + bf_intention + cell counts + SVs	1.32741	1.27447	chr6	31639143	LY6G5B
cg00462202	16.9693	8.97679	1.89036	2.34255e+07	0.54,1025391077014293	0.0587103	83.8877	31.5172	2.66165	2.70379e+36	4018185885.17,1.81934690428181e+63	0.00777581	ever_bf ~ methylation	ever_bf ~ methylation + maternal_BMI + maternal_age + parity + mat_smk_preg + maternal_education + social_class + bf_intention + cell counts + SVs	1.32741	1.27447	chr11	67374668	NDUFV1;NDUFV1
cg22627981	-7.2864	3.76908	-1.9332	0.000684791	0,1.11	0.0532111	-20.6547	7.76016	-2.66163	1.071e-09	0,0	0.00777631	ever_bf ~ methylation	ever_bf ~ methylation + maternal_BMI + maternal_age + parity + mat_smk_preg + maternal_education + social_class + bf_intention + cell counts + SVs	1.32741	1.27447	chr1	165204410	LMX1A
cg17813801	24.3094	16.6969	1.45592	3.6095e+10	0,5.89046621484539e+24	0.145414	130.886	49.1765	2.66156	6.96952e+56	962243407518500,5.04801928590387e+98	0.00777795	ever_bf ~ methylation	ever_bf ~ methylation + maternal_BMI + maternal_age + parity + mat_smk_preg + maternal_education + social_class + bf_intention + cell counts + SVs	1.32741	1.27447	chr11	57508856	C11orf31;C11orf31
cg08302302	-2.12234	1.27877	-1.65968	0.119751	0.01,1.47	0.0969797	-8.33248	3.13076	-2.66149	0.000240575	0,0.11	0.00777956	ever_bf ~ methylation	ever_bf ~ methylation + maternal_BMI + maternal_age + parity + mat_smk_preg + maternal_education + social_class + bf_intention + cell counts + SVs	1.32741	1.27447	chr10	80206778
cg07428182	-2.26869	1.70615	-1.32971	0.103448	0,2.93	0.183614	-11.9627	4.49478	-2.66148	6.37743e-06	0,0.04	0.00777988	ever_bf ~ methylation	ever_bf ~ methylation + maternal_BMI + maternal_age + parity + mat_smk_preg + maternal_education + social_class + bf_intention + cell counts + SVs	1.32741	1.27447	chrX	153686926	PLXNA3
cg17054900	1.55317	1.94939	0.796747	4.72642	0.1,215.72	0.425598	13.3266	5.00723	2.66147	613293	33.53,11217893067.75	0.00778004	ever_bf ~ methylation	ever_bf ~ methylation + maternal_BMI + maternal_age + parity + mat_smk_preg + maternal_education + social_class + bf_intention + cell counts + SVs	1.32741	1.27447	chr3	154042577	DHX36;DHX36
cg02943411	-2.83323	1.90149	-1.49001	0.0588223	0,2.44	0.136223	-15.5903	5.85788	-2.66143	1.69517e-07	0,0.02	0.00778101	ever_bf ~ methylation	ever_bf ~ methylation + maternal_BMI + maternal_age + parity + mat_smk_preg + maternal_education + social_class + bf_intention + cell counts + SVs	1.32741	1.27447	chr2	68381829	WDR92
cg15154411	-4.75519	3.76562	-1.26279	0.00860693	0,13.81	0.206665	-22.8147	8.5724	-2.66141	1.23508e-10	0,0	0.00778131	ever_bf ~ methylation	ever_bf ~ methylation + maternal_BMI + maternal_age + parity + mat_smk_preg + maternal_education + social_class + bf_intention + cell counts + SVs	1.32741	1.27447	chr6	29576987	GABBR1;GABBR1;GABBR1
cg11380503	-1.47065	2.03574	-0.722414	0.229777	0,12.42	0.47004	-14.5306	5.45981	-2.66137	4.89144e-07	0,0.02	0.00778225	ever_bf ~ methylation	ever_bf ~ methylation + maternal_BMI + maternal_age + parity + mat_smk_preg + maternal_education + social_class + bf_intention + cell counts + SVs	1.32741	1.27447	chr4	158101798
cg27137003	-0.886433	5.65661	-0.156708	0.412123	0,26917.04	0.875475	45.2513	17.0035	2.6613	4.49161e+19	150921.97,1.33675557373528e+34	0.00778398	ever_bf ~ methylation	ever_bf ~ methylation + maternal_BMI + maternal_age + parity + mat_smk_preg + maternal_education + social_class + bf_intention + cell counts + SVs	1.32741	1.27447	chr15	74831097
cg11316887	-7.81677	2.84066	-2.75174	0.000402923	0,0.11	0.00592795	-24.904	9.35807	-2.66123	1.52872e-11	0,0	0.00778552	ever_bf ~ methylation	ever_bf ~ methylation + maternal_BMI + maternal_age + parity + mat_smk_preg + maternal_education + social_class + bf_intention + cell counts + SVs	1.32741	1.27447	chr10	29924694	SVIL;SVIL
cg16847760	2.68253	1.47484	1.81887	14.622	0.81,263.28	0.068932	11.0569	4.15491	2.66116	63378.8	18.42,218111272.06	0.00778722	ever_bf ~ methylation	ever_bf ~ methylation + maternal_BMI + maternal_age + parity + mat_smk_preg + maternal_education + social_class + bf_intention + cell counts + SVs	1.32741	1.27447	chr8	28912915
cg21550016	1.50253	0.949479	1.58248	4.49306	0.7,28.89	0.11354	5.41175	2.03369	2.66105	224.023	4.16,12061.54	0.00778974	ever_bf ~ methylation	ever_bf ~ methylation + maternal_BMI + maternal_age + parity + mat_smk_preg + maternal_education + social_class + bf_intention + cell counts + SVs	1.32741	1.27447	chr2	113992930	PAX8;PAX8;PAX8;PAX8;PAX8;LOC440839;LOC654433
cg12721600	-14.8456	6.71912	-2.20945	3.56983e-07	0,0.19	0.0271432	-41.4855	15.5907	-2.66092	9.61733e-19	0,0	0.00779279	ever_bf ~ methylation	ever_bf ~ methylation + maternal_BMI + maternal_age + parity + mat_smk_preg + maternal_education + social_class + bf_intention + cell counts + SVs	1.32741	1.27447	chr1	35327788
cg04506202	-3.96457	4.67761	-0.847563	0.0189762	0,181.92	0.396682	-30.9991	11.65	-2.66087	3.44541e-14	0,0	0.00779387	ever_bf ~ methylation	ever_bf ~ methylation + maternal_BMI + maternal_age + parity + mat_smk_preg + maternal_education + social_class + bf_intention + cell counts + SVs	1.32741	1.27447	chr20	61162216	C20orf166;MIR133A2
cg19880608	-6.54518	7.20219	-0.908777	0.00143702	0,1941.28	0.363468	-63.7534	23.9604	-2.66078	2.05228e-28	0,0	0.00779588	ever_bf ~ methylation	ever_bf ~ methylation + maternal_BMI + maternal_age + parity + mat_smk_preg + maternal_education + social_class + bf_intention + cell counts + SVs	1.32741	1.27447	chr5	112568208	MCC;MCC
cg25605307	5.24061	5.98317	0.875892	188.784	0,23385132.86	0.381089	44.5866	16.7571	2.66076	2.31058e+19	125829.02,4.24289044727586e+33	0.0077965	ever_bf ~ methylation	ever_bf ~ methylation + maternal_BMI + maternal_age + parity + mat_smk_preg + maternal_education + social_class + bf_intention + cell counts + SVs	1.32741	1.27447	chr1	183965312	GLT25D2
cg05070518	21.6521	12.6104	1.717	2.53148e+09	0.05,1.3726595253542e+20	0.0859789	79.8114	29.9961	2.66073	4.58826e+34	1344223142.2,1.56611807025938e+60	0.0077972	ever_bf ~ methylation	ever_bf ~ methylation + maternal_BMI + maternal_age + parity + mat_smk_preg + maternal_education + social_class + bf_intention + cell counts + SVs	1.32741	1.27447	chr17	7555322	ATP1B2
cg12608633	-1.74931	1.84948	-0.945838	0.173894	0,6.53	0.344231	-16.2088	6.09196	-2.66068	9.13316e-08	0,0.01	0.00779827	ever_bf ~ methylation	ever_bf ~ methylation + maternal_BMI + maternal_age + parity + mat_smk_preg + maternal_education + social_class + bf_intention + cell counts + SVs	1.32741	1.27447	chr10	101468959	ENTPD7;COX15;COX15
cg25239996	20.1923	14.3186	1.41021	5.88045e+08	0,9.07155812357239e+20	0.158477	86.1182	32.3688	2.66053	2.51562e+37	7043211849.2,8.98505951497443e+64	0.00780176	ever_bf ~ methylation	ever_bf ~ methylation + maternal_BMI + maternal_age + parity + mat_smk_preg + maternal_education + social_class + bf_intention + cell counts + SVs	1.32741	1.27447	chr20	44746767	CD40;CD40
cg10087036	1.90311	2.87538	0.661865	6.70674	0.02,1879.68	0.508058	-33.4035	12.5553	-2.6605	3.11217e-15	0,0	0.00780239	ever_bf ~ methylation	ever_bf ~ methylation + maternal_BMI + maternal_age + parity + mat_smk_preg + maternal_education + social_class + bf_intention + cell counts + SVs	1.32741	1.27447	chr16	19130461	ITPRIPL2;ITPRIPL2;ITPRIPL2
cg08252303	-0.496856	1.20471	-0.412426	0.608441	0.06,6.45	0.680027	7.70753	2.89711	2.66042	2225.03	7.61,650732.93	0.00780429	ever_bf ~ methylation	ever_bf ~ methylation + maternal_BMI + maternal_age + parity + mat_smk_preg + maternal_education + social_class + bf_intention + cell counts + SVs	1.32741	1.27447	chr10	79399007	KCNMA1;KCNMA1;KCNMA1;KCNMA1
cg04900080	-3.30729	3.79256	-0.872048	0.0366151	0,61.94	0.383182	-24.963	9.38329	-2.66037	1.44108e-11	0,0	0.00780544	ever_bf ~ methylation	ever_bf ~ methylation + maternal_BMI + maternal_age + parity + mat_smk_preg + maternal_education + social_class + bf_intention + cell counts + SVs	1.32741	1.27447	chr1	229570665	ACTA1
cg11985632	-2.4052	1.5035	-1.59974	0.0902475	0,1.72	0.109657	-12.1676	4.57372	-2.66033	5.19598e-06	0,0.04	0.00780633	ever_bf ~ methylation	ever_bf ~ methylation + maternal_BMI + maternal_age + parity + mat_smk_preg + maternal_education + social_class + bf_intention + cell counts + SVs	1.32741	1.27447	chr7	94286351	SGCE;PEG10;SGCE;PEG10;SGCE
cg05711474	7.61822	4.45411	1.71038	2034.93	0.33,12588212.71	0.0871959	38.0606	14.307	2.66027	3.38447e+16	22444.52,5.10354343718236e+28	0.00780776	ever_bf ~ methylation	ever_bf ~ methylation + maternal_BMI + maternal_age + parity + mat_smk_preg + maternal_education + social_class + bf_intention + cell counts + SVs	1.32741	1.27447	chr3	57937462
cg09393551	-0.052377	2.74933	-0.0190508	0.948971	0,207.75	0.984801	20.5824	7.73699	2.66025	8.68566e+08	225.4,3347040356307351	0.00780818	ever_bf ~ methylation	ever_bf ~ methylation + maternal_BMI + maternal_age + parity + mat_smk_preg + maternal_education + social_class + bf_intention + cell counts + SVs	1.32741	1.27447	chr14	31764703	HEATR5A
cg03418237	-0.911091	4.21213	-0.216302	0.402085	0,1547.93	0.828752	30.8035	11.5796	2.66016	2.38671e+13	3319.38,1.7160969151283e+23	0.00781041	ever_bf ~ methylation	ever_bf ~ methylation + maternal_BMI + maternal_age + parity + mat_smk_preg + maternal_education + social_class + bf_intention + cell counts + SVs	1.32741	1.27447	chr10	630671	DIP2C
cg08852894	43.6725	29.7834	1.46634	9.26287e+18	0,2.08414573853898e+44	0.142557	174.909	65.7521	2.66013	9.15996e+75	98313678151375241216,8.53441055140581e+131	0.00781115	ever_bf ~ methylation	ever_bf ~ methylation + maternal_BMI + maternal_age + parity + mat_smk_preg + maternal_education + social_class + bf_intention + cell counts + SVs	1.32741	1.27447	chr17	77815779
cg26252220	13.8695	25.6697	0.540308	1.05549e+06	0,7.48014694566005e+27	0.588985	175.622	66.0209	2.6601	1.86964e+76	1.18479780072552e+20,2.95032777636175e+132	0.00781173	ever_bf ~ methylation	ever_bf ~ methylation + maternal_BMI + maternal_age + parity + mat_smk_preg + maternal_education + social_class + bf_intention + cell counts + SVs	1.32741	1.27447	chr12	72057668	THAP2;ZFC3H1;ZFC3H1
cg25526960	2.96984	4.47606	0.663495	19.4888	0,125858.86	0.507014	29.6144	11.1328	2.66009	7.26715e+12	2426.01,2.17688321257862e+22	0.00781196	ever_bf ~ methylation	ever_bf ~ methylation + maternal_BMI + maternal_age + parity + mat_smk_preg + maternal_education + social_class + bf_intention + cell counts + SVs	1.32741	1.27447	chr10	97064500
cg18110553	-0.484672	2.0105	-0.24107	0.615899	0.01,31.69	0.809501	17.0869	6.42346	2.66008	2.63482e+07	89.74,7735855320331.32	0.00781221	ever_bf ~ methylation	ever_bf ~ methylation + maternal_BMI + maternal_age + parity + mat_smk_preg + maternal_education + social_class + bf_intention + cell counts + SVs	1.32741	1.27447	chr14	55169922	SAMD4A;SAMD4A
cg05124021	-1.12682	3.27966	-0.343578	0.324062	0,200.6	0.731164	-16.0431	6.03112	-2.66006	1.07784e-07	0,0.01	0.00781268	ever_bf ~ methylation	ever_bf ~ methylation + maternal_BMI + maternal_age + parity + mat_smk_preg + maternal_education + social_class + bf_intention + cell counts + SVs	1.32741	1.27447	chr7	157487066	PTPRN2;PTPRN2;PTPRN2
cg11499025	2.28936	2.17213	1.05397	9.86866	0.14,696.97	0.291896	15.1148	5.68222	2.66001	3.66668e+06	53.39,251812801679.07	0.00781372	ever_bf ~ methylation	ever_bf ~ methylation + maternal_BMI + maternal_age + parity + mat_smk_preg + maternal_education + social_class + bf_intention + cell counts + SVs	1.32741	1.27447	chr5	140739655	PCDHGA4;PCDHGA2;PCDHGB2;PCDHGA1;PCDHGB2;PCDHGB1;PCDHGA3
cg23571474	18.2591	15.3135	1.19235	8.50785e+07	0,9.22495620261551e+20	0.233124	134.551	50.5832	2.66	2.72205e+58	2385860023595679,3.10560401366692e+101	0.00781401	ever_bf ~ methylation	ever_bf ~ methylation + maternal_BMI + maternal_age + parity + mat_smk_preg + maternal_education + social_class + bf_intention + cell counts + SVs	1.32741	1.27447	chr20	49411370	BCAS4;BCAS4;BCAS4
cg23659029	-6.49222	6.48371	-1.00131	0.00151518	0,500.62	0.316676	-45.4555	17.0888	-2.65996	1.81524e-20	0,0	0.00781499	ever_bf ~ methylation	ever_bf ~ methylation + maternal_BMI + maternal_age + parity + mat_smk_preg + maternal_education + social_class + bf_intention + cell counts + SVs	1.32741	1.27447	chr1	3545707	TPRG1L
cg09972836	-3.93706	3.43526	-1.14607	0.0195055	0,16.38	0.251765	-22.2847	8.37785	-2.65995	2.0984e-10	0,0	0.00781519	ever_bf ~ methylation	ever_bf ~ methylation + maternal_BMI + maternal_age + parity + mat_smk_preg + maternal_education + social_class + bf_intention + cell counts + SVs	1.32741	1.27447	chr6	70817196	COL19A1
cg10127660	-3.67097	2.66769	-1.37609	0.0254517	0,4.75	0.168795	-19.174	7.20859	-2.65988	4.70806e-09	0,0.01	0.00781682	ever_bf ~ methylation	ever_bf ~ methylation + maternal_BMI + maternal_age + parity + mat_smk_preg + maternal_education + social_class + bf_intention + cell counts + SVs	1.32741	1.27447	chr8	21996234	REEP4
cg01405744	-2.8217	1.31257	-2.14975	0.0595048	0,0.78	0.0315748	-12.4938	4.69716	-2.65986	3.74991e-06	0,0.04	0.0078174	ever_bf ~ methylation	ever_bf ~ methylation + maternal_BMI + maternal_age + parity + mat_smk_preg + maternal_education + social_class + bf_intention + cell counts + SVs	1.32741	1.27447	chr8	75237141
cg17560136	-4.54914	2.79558	-1.62726	0.0105763	0,2.53	0.103681	-16.9019	6.35497	-2.65964	4.56658e-08	0,0.01	0.00782248	ever_bf ~ methylation	ever_bf ~ methylation + maternal_BMI + maternal_age + parity + mat_smk_preg + maternal_education + social_class + bf_intention + cell counts + SVs	1.32741	1.27447	chr8	21915510	EPB49;EPB49;EPB49;EPB49;EPB49;EPB49
cg21569090	64.0376	45.6324	1.40334	6.47421e+27	0,4.51075996132977e+66	0.160516	265.556	99.85	2.65955	2.13584e+115	2.16541962748335e+30,2.10666221802269e+200	0.00782449	ever_bf ~ methylation	ever_bf ~ methylation + maternal_BMI + maternal_age + parity + mat_smk_preg + maternal_education + social_class + bf_intention + cell counts + SVs	1.32741	1.27447	chr19	9649368	ZNF426
cg12251336	6.53397	3.76105	1.73727	688.124	0.43,1094293.45	0.0823388	33.4916	12.593	2.65955	350917996607183	6696.73,1.83885819164933e+25	0.00782456	ever_bf ~ methylation	ever_bf ~ methylation + maternal_BMI + maternal_age + parity + mat_smk_preg + maternal_education + social_class + bf_intention + cell counts + SVs	1.32741	1.27447	chr16	216719	HBM
cg21956537	111.925	66.2794	1.68868	4.05797e+48	0,1.06276490186665e+105	0.0912804	410.037	154.177	2.65951	1.19368e+178	6.89216794030686e+46,Inf	0.00782535	ever_bf ~ methylation	ever_bf ~ methylation + maternal_BMI + maternal_age + parity + mat_smk_preg + maternal_education + social_class + bf_intention + cell counts + SVs	1.32741	1.27447	chr15	78369769	TBC1D2B;TBC1D2B
cg27470278	0.6105	1.52998	0.399025	1.84135	0.09,36.94	0.689875	11.3745	4.27696	2.65949	87076.8	19.92,380651140.36	0.00782589	ever_bf ~ methylation	ever_bf ~ methylation + maternal_BMI + maternal_age + parity + mat_smk_preg + maternal_education + social_class + bf_intention + cell counts + SVs	1.32741	1.27447	chrX	123094132	STAG2;STAG2;STAG2;STAG2
cg09701233	-5.97222	4.9455	-1.20761	0.00254857	0,41.3	0.227198	-32.6156	12.264	-2.65947	6.8426e-15	0,0	0.00782641	ever_bf ~ methylation	ever_bf ~ methylation + maternal_BMI + maternal_age + parity + mat_smk_preg + maternal_education + social_class + bf_intention + cell counts + SVs	1.32741	1.27447	chr2	236415814	AGAP1;AGAP1
cg26551412	-2.61017	1.66074	-1.57169	0.0735219	0,1.91	0.116021	-12.3374	4.6391	-2.65944	4.38453e-06	0,0.04	0.007827	ever_bf ~ methylation	ever_bf ~ methylation + maternal_BMI + maternal_age + parity + mat_smk_preg + maternal_education + social_class + bf_intention + cell counts + SVs	1.32741	1.27447	chr3	49696574	BSN
cg00583618	-5.4662	2.68233	-2.03785	0.00422728	0,0.81	0.0415646	-18.5729	6.98383	-2.65942	8.58784e-09	0,0.01	0.0078276	ever_bf ~ methylation	ever_bf ~ methylation + maternal_BMI + maternal_age + parity + mat_smk_preg + maternal_education + social_class + bf_intention + cell counts + SVs	1.32741	1.27447	chrX	49020114	MAGIX;MAGIX;MAGIX;MAGIX
cg13423469	-2.23496	1.36166	-1.64135	0.106997	0.01,1.54	0.100724	-11.7636	4.42337	-2.65941	7.78303e-06	0,0.05	0.0078277	ever_bf ~ methylation	ever_bf ~ methylation + maternal_BMI + maternal_age + parity + mat_smk_preg + maternal_education + social_class + bf_intention + cell counts + SVs	1.32741	1.27447	chr10	116856408	ATRNL1
cg05954702	42.797	22.6784	1.88712	3.85923e+18	0.19,7.77609648874189e+37	0.0591436	141.619	53.2562	2.6592	3.19407e+61	14852026717236896,6.86916483967389e+106	0.00783256	ever_bf ~ methylation	ever_bf ~ methylation + maternal_BMI + maternal_age + parity + mat_smk_preg + maternal_education + social_class + bf_intention + cell counts + SVs	1.32741	1.27447	chr15	75931857	IMP3;IMP3
cg21922574	102.181	30.7646	3.32138	2.38052e+44	1546241601739315968,3.66495002391212e+70	0.000895736	170.051	63.951	2.65908	7.11377e+73	26054885567147429888,1.9422755077722e+128	0.00783549	ever_bf ~ methylation	ever_bf ~ methylation + maternal_BMI + maternal_age + parity + mat_smk_preg + maternal_education + social_class + bf_intention + cell counts + SVs	1.32741	1.27447	chr18	70535925	NETO1
cg03244997	0.697358	2.27338	0.30675	2.00844	0.02,172.98	0.759034	-25.9172	9.74667	-2.65908	5.5504e-12	0,0	0.0078355	ever_bf ~ methylation	ever_bf ~ methylation + maternal_BMI + maternal_age + parity + mat_smk_preg + maternal_education + social_class + bf_intention + cell counts + SVs	1.32741	1.27447	chr17	43503144	ARHGAP27
cg22022798	2.10022	1.5578	1.3482	8.16794	0.39,173.04	0.177595	10.3544	3.89405	2.65902	31394.1	15.21,64793302.96	0.00783672	ever_bf ~ methylation	ever_bf ~ methylation + maternal_BMI + maternal_age + parity + mat_smk_preg + maternal_education + social_class + bf_intention + cell counts + SVs	1.32741	1.27447	chr1	221065961
cg03109827	68.966	36.8845	1.86978	8.94438e+29	0.04,2.22983720552265e+61	0.061514	224.17	84.3056	2.65902	2.26976e+97	3.92270257300562e+25,1.31333200348527e+169	0.00783681	ever_bf ~ methylation	ever_bf ~ methylation + maternal_BMI + maternal_age + parity + mat_smk_preg + maternal_education + social_class + bf_intention + cell counts + SVs	1.32741	1.27447	chr10	133110349	TCERG1L
cg06557606	4.20078	7.47079	0.562295	66.7386	0,152629807.86	0.573915	56.2546	21.1567	2.65896	2.6982e+24	2643386.25,2.75414086110756e+42	0.00783832	ever_bf ~ methylation	ever_bf ~ methylation + maternal_BMI + maternal_age + parity + mat_smk_preg + maternal_education + social_class + bf_intention + cell counts + SVs	1.32741	1.27447	chr8	54756224	ATP6V1H;ATP6V1H;ATP6V1H
cg25382352	1.14992	1.84155	0.624433	3.15795	0.09,116.67	0.532343	-11.1054	4.17667	-2.65892	1.50302e-05	0,0.05	0.00783912	ever_bf ~ methylation	ever_bf ~ methylation + maternal_BMI + maternal_age + parity + mat_smk_preg + maternal_education + social_class + bf_intention + cell counts + SVs	1.32741	1.27447	chr19	1795638	ATP8B3
cg07557424	22.2402	11.068	2.00941	4.55811e+09	1.73,12024191775237171200	0.0444934	89.0473	33.4904	2.65889	4.70722e+38	14628122484.94,1.51474666011665e+67	0.00783977	ever_bf ~ methylation	ever_bf ~ methylation + maternal_BMI + maternal_age + parity + mat_smk_preg + maternal_education + social_class + bf_intention + cell counts + SVs	1.32741	1.27447	chr9	34613043	C9orf23;C9orf23
cg20704450	2.17049	1.35787	1.59845	8.76253	0.61,125.45	0.109942	9.16483	3.44697	2.6588	9555.07	11.12,8210270.68	0.00784186	ever_bf ~ methylation	ever_bf ~ methylation + maternal_BMI + maternal_age + parity + mat_smk_preg + maternal_education + social_class + bf_intention + cell counts + SVs	1.32741	1.27447	chr1	228658371
cg05624954	4.73126	2.31368	2.0449	113.438	1.22,10573.12	0.0408643	15.2765	5.74579	2.65873	4.31026e+06	55.41,335288180467.15	0.00784355	ever_bf ~ methylation	ever_bf ~ methylation + maternal_BMI + maternal_age + parity + mat_smk_preg + maternal_education + social_class + bf_intention + cell counts + SVs	1.32741	1.27447	chr5	179340170
cg03763616	2.94504	2.23807	1.31588	19.0114	0.24,1527.91	0.188213	17.4531	6.56445	2.65873	3.79999e+07	98.18,14707906389344.6	0.00784356	ever_bf ~ methylation	ever_bf ~ methylation + maternal_BMI + maternal_age + parity + mat_smk_preg + maternal_education + social_class + bf_intention + cell counts + SVs	1.32741	1.27447	chr19	50921997	SPIB
cg21880720	4.61373	8.40536	0.548903	100.86	0,1440482685.65	0.583072	-59.7045	22.4568	-2.65864	1.17671e-26	0,0	0.00784564	ever_bf ~ methylation	ever_bf ~ methylation + maternal_BMI + maternal_age + parity + mat_smk_preg + maternal_education + social_class + bf_intention + cell counts + SVs	1.32741	1.27447	chr19	2163652	DOT1L
cg05689600	9.32818	12.5299	0.74447	11250.6	0,521054489716918	0.456592	98.5593	37.0725	2.65855	6.36458e+42	176603738826.17,2.29371920822956e+74	0.00784767	ever_bf ~ methylation	ever_bf ~ methylation + maternal_BMI + maternal_age + parity + mat_smk_preg + maternal_education + social_class + bf_intention + cell counts + SVs	1.32741	1.27447	chr5	125930496	ALDH7A1
cg09150519	7.66305	2.63243	2.91102	2128.24	12.23,370500.77	0.00360251	17.7774	6.68696	2.65852	5.25582e+07	106.8,25863942425090.5	0.00784841	ever_bf ~ methylation	ever_bf ~ methylation + maternal_BMI + maternal_age + parity + mat_smk_preg + maternal_education + social_class + bf_intention + cell counts + SVs	1.32741	1.27447	chr12	57566995	LRP1
cg20822990	4.18364	3.11947	1.34114	65.6044	0.15,29667.19	0.179875	26.2103	9.85906	2.6585	2.41537e+11	979.01,59591237789753188352	0.00784897	ever_bf ~ methylation	ever_bf ~ methylation + maternal_BMI + maternal_age + parity + mat_smk_preg + maternal_education + social_class + bf_intention + cell counts + SVs	1.32741	1.27447	chr1	17338766	ATP13A2;ATP13A2;ATP13A2
cg21263208	3.83777	1.8619	2.06121	46.4219	1.21,1784.85	0.0392826	12.5068	4.70453	2.65847	270178	26.73,2730384870.94	0.00784968	ever_bf ~ methylation	ever_bf ~ methylation + maternal_BMI + maternal_age + parity + mat_smk_preg + maternal_education + social_class + bf_intention + cell counts + SVs	1.32741	1.27447	chr1	247285935
cg00498419	1.55957	6.2307	0.250304	4.75679	0,957184.79	0.802352	52.7636	19.8483	2.65834	8.22102e+22	1046468.16,6.45839932102353e+39	0.00785257	ever_bf ~ methylation	ever_bf ~ methylation + maternal_BMI + maternal_age + parity + mat_smk_preg + maternal_education + social_class + bf_intention + cell counts + SVs	1.32741	1.27447	chr10	129925077	MKI67;MKI67
cg16601151	-0.430248	36.835	-0.0116804	0.650348	0,1.4713676830769e+31	0.990681	-307.763	115.773	-2.65834	2.18814e-134	0,0	0.00785271	ever_bf ~ methylation	ever_bf ~ methylation + maternal_BMI + maternal_age + parity + mat_smk_preg + maternal_education + social_class + bf_intention + cell counts + SVs	1.32741	1.27447	chr16	19079341	COQ7
cg17536586	2.96198	6.1899	0.478518	19.3362	0,3591833.88	0.632282	32.9813	12.4073	2.65822	210673414905261	5785.23,7.67182683651984e+24	0.00785536	ever_bf ~ methylation	ever_bf ~ methylation + maternal_BMI + maternal_age + parity + mat_smk_preg + maternal_education + social_class + bf_intention + cell counts + SVs	1.32741	1.27447	chr10	25249166
cg16266893	-1.87926	4.94045	-0.380382	0.152703	0,2450.44	0.703662	41.1763	15.4903	2.65819	7.63168e+17	49772.54,1.17017255545934e+31	0.00785611	ever_bf ~ methylation	ever_bf ~ methylation + maternal_BMI + maternal_age + parity + mat_smk_preg + maternal_education + social_class + bf_intention + cell counts + SVs	1.32741	1.27447	chr1	39451509
cg19001887	-1.59743	1.94231	-0.822438	0.202417	0,9.11	0.410827	-18.9378	7.12437	-2.65818	5.96207e-09	0,0.01	0.00785639	ever_bf ~ methylation	ever_bf ~ methylation + maternal_BMI + maternal_age + parity + mat_smk_preg + maternal_education + social_class + bf_intention + cell counts + SVs	1.32741	1.27447	chr5	42473393	GHR
cg22240394	1.7755	4.6241	0.383966	5.90322	0,50956.76	0.701004	26.8829	10.1137	2.65807	4.73249e+11	1164.49,1.92327906375848e+20	0.00785902	ever_bf ~ methylation	ever_bf ~ methylation + maternal_BMI + maternal_age + parity + mat_smk_preg + maternal_education + social_class + bf_intention + cell counts + SVs	1.32741	1.27447	chr3	186211630
cg01633848	3.28554	2.81309	1.16795	26.7234	0.11,6628.87	0.242828	19.2333	7.23588	2.65805	2.25383e+08	156.18,325256552019228	0.00785947	ever_bf ~ methylation	ever_bf ~ methylation + maternal_BMI + maternal_age + parity + mat_smk_preg + maternal_education + social_class + bf_intention + cell counts + SVs	1.32741	1.27447	chr5	68855560	GTF2H2C;GTF2H2D
cg14465376	1.40596	1.25961	1.11619	4.07943	0.35,48.17	0.264341	10.1183	3.80669	2.65804	24793.4	14.26,43117501.73	0.00785961	ever_bf ~ methylation	ever_bf ~ methylation + maternal_BMI + maternal_age + parity + mat_smk_preg + maternal_education + social_class + bf_intention + cell counts + SVs	1.32741	1.27447	chr3	81766440	GBE1
cg04117356	0.540734	1.7452	0.309841	1.71727	0.06,52.53	0.756682	-10.8545	4.0838	-2.65794	1.93175e-05	0,0.06	0.00786199	ever_bf ~ methylation	ever_bf ~ methylation + maternal_BMI + maternal_age + parity + mat_smk_preg + maternal_education + social_class + bf_intention + cell counts + SVs	1.32741	1.27447	chr17	4406024	SPNS2
cg15264681	11.2866	7.13772	1.58126	79745.3	0.07,94940818310.94	0.113818	39.1962	14.747	2.6579	1.05361e+17	29494.48,3.76374760038713e+29	0.00786293	ever_bf ~ methylation	ever_bf ~ methylation + maternal_BMI + maternal_age + parity + mat_smk_preg + maternal_education + social_class + bf_intention + cell counts + SVs	1.32741	1.27447	chr4	41884669
cg06235390	5.78364	3.45842	1.67234	324.939	0.37,285538.5	0.0944578	17.7548	6.68004	2.65788	5.13813e+07	105.84,24944405987573	0.00786329	ever_bf ~ methylation	ever_bf ~ methylation + maternal_BMI + maternal_age + parity + mat_smk_preg + maternal_education + social_class + bf_intention + cell counts + SVs	1.32741	1.27447	chr4	39449053	KLB
cg23627353	-0.254296	2.25354	-0.112843	0.775462	0.01,64.24	0.910155	-25.1375	9.45789	-2.65784	1.21032e-11	0,0	0.00786438	ever_bf ~ methylation	ever_bf ~ methylation + maternal_BMI + maternal_age + parity + mat_smk_preg + maternal_education + social_class + bf_intention + cell counts + SVs	1.32741	1.27447	chr8	102669360	GRHL2
cg21535761	-1.44857	1.36408	-1.06194	0.234905	0.02,3.4	0.288262	-11.9572	4.49904	-2.65773	6.41269e-06	0,0.04	0.00786685	ever_bf ~ methylation	ever_bf ~ methylation + maternal_BMI + maternal_age + parity + mat_smk_preg + maternal_education + social_class + bf_intention + cell counts + SVs	1.32741	1.27447	chr2	201305436	SPATS2L;SPATS2L;SPATS2L;SPATS2L
cg05224015	-1.97642	2.21664	-0.891631	0.138564	0,10.68	0.372591	-13.5803	5.1098	-2.65771	1.26511e-06	0,0.03	0.00786738	ever_bf ~ methylation	ever_bf ~ methylation + maternal_BMI + maternal_age + parity + mat_smk_preg + maternal_education + social_class + bf_intention + cell counts + SVs	1.32741	1.27447	chr7	158235423	PTPRN2;PTPRN2;PTPRN2
cg06067425	-0.270437	1.93451	-0.139796	0.763046	0.02,33.83	0.888821	-15.4779	5.82402	-2.65759	1.89694e-07	0,0.02	0.00787019	ever_bf ~ methylation	ever_bf ~ methylation + maternal_BMI + maternal_age + parity + mat_smk_preg + maternal_education + social_class + bf_intention + cell counts + SVs	1.32741	1.27447	chr4	141418804
cg25226068	1.682	2.80246	0.600188	5.37631	0.02,1306.13	0.548381	19.2982	7.26158	2.65757	2.40485e+08	158.45,364981531052636	0.00787061	ever_bf ~ methylation	ever_bf ~ methylation + maternal_BMI + maternal_age + parity + mat_smk_preg + maternal_education + social_class + bf_intention + cell counts + SVs	1.32741	1.27447	chrX	70433609	BCYRN1;GJB1
cg06278234	2.39426	2.07735	1.15255	10.9601	0.19,642.83	0.249093	12.5466	4.72113	2.65755	281145	26.93,2935202192.82	0.00787118	ever_bf ~ methylation	ever_bf ~ methylation + maternal_BMI + maternal_age + parity + mat_smk_preg + maternal_education + social_class + bf_intention + cell counts + SVs	1.32741	1.27447	chr15	29499437	FAM189A1
cg16817179	-2.92485	2.42413	-1.20656	0.0536726	0,6.21	0.227603	-14.8269	5.57924	-2.65751	3.6372e-07	0,0.02	0.00787205	ever_bf ~ methylation	ever_bf ~ methylation + maternal_BMI + maternal_age + parity + mat_smk_preg + maternal_education + social_class + bf_intention + cell counts + SVs	1.32741	1.27447	chr22	19726430
cg13572172	-11.3369	19.5268	-0.580581	1.1925e-05	0,498847906859.09	0.561523	-124.698	46.9234	-2.65747	6.98963e-55	0,0	0.00787291	ever_bf ~ methylation	ever_bf ~ methylation + maternal_BMI + maternal_age + parity + mat_smk_preg + maternal_education + social_class + bf_intention + cell counts + SVs	1.32741	1.27447	chr11	2874395
cg05319515	-3.15875	2.29723	-1.37502	0.042479	0,3.83	0.169125	-14.3373	5.39524	-2.6574	5.9346e-07	0,0.02	0.00787462	ever_bf ~ methylation	ever_bf ~ methylation + maternal_BMI + maternal_age + parity + mat_smk_preg + maternal_education + social_class + bf_intention + cell counts + SVs	1.32741	1.27447	chr10	105212620	CALHM2;CALHM2
cg06652392	-8.28529	4.16138	-1.99099	0.000252201	0,0.88	0.0464817	-29.2189	10.9953	-2.65739	2.04369e-13	0,0	0.00787487	ever_bf ~ methylation	ever_bf ~ methylation + maternal_BMI + maternal_age + parity + mat_smk_preg + maternal_education + social_class + bf_intention + cell counts + SVs	1.32741	1.27447	chr5	1560727
cg07359545	-13.753	10.3621	-1.32725	1.06447e-06	0,703.89	0.184427	-74.0292	27.8583	-2.65734	7.07202e-33	0,0	0.00787595	ever_bf ~ methylation	ever_bf ~ methylation + maternal_BMI + maternal_age + parity + mat_smk_preg + maternal_education + social_class + bf_intention + cell counts + SVs	1.32741	1.27447	chr22	19711327	GP1BB;SEPT5
cg18735136	-23.9419	9.50986	-2.51759	4.00082e-11	0,0	0.011816	-68.2817	25.6955	-2.65734	2.21626e-30	0,0	0.00787602	ever_bf ~ methylation	ever_bf ~ methylation + maternal_BMI + maternal_age + parity + mat_smk_preg + maternal_education + social_class + bf_intention + cell counts + SVs	1.32741	1.27447	chr19	4217682	ANKRD24
cg05350293	3.62746	2.70962	1.33873	37.6173	0.19,7618.41	0.180657	20.1779	7.59327	2.65733	5.7961e+08	199.35,1685239557261969	0.00787614	ever_bf ~ methylation	ever_bf ~ methylation + maternal_BMI + maternal_age + parity + mat_smk_preg + maternal_education + social_class + bf_intention + cell counts + SVs	1.32741	1.27447	chr16	89119002
cg13107768	-0.57826	3.25925	-0.177421	0.560873	0,333.58	0.859178	22.0133	8.28423	2.65725	3.63288e+09	322.53,40919761776976376	0.00787807	ever_bf ~ methylation	ever_bf ~ methylation + maternal_BMI + maternal_age + parity + mat_smk_preg + maternal_education + social_class + bf_intention + cell counts + SVs	1.32741	1.27447	chr1	119542229
cg15928016	-2.1238	1.31027	-1.62089	0.119576	0.01,1.56	0.105042	-11.9899	4.51215	-2.65725	6.20666e-06	0,0.04	0.00787818	ever_bf ~ methylation	ever_bf ~ methylation + maternal_BMI + maternal_age + parity + mat_smk_preg + maternal_education + social_class + bf_intention + cell counts + SVs	1.32741	1.27447	chr10	94064371	MARCH5
cg00544573	-1.67542	1.42045	-1.1795	0.187229	0.01,3.03	0.238199	-10.9558	4.1231	-2.65717	1.74567e-05	0,0.06	0.00787992	ever_bf ~ methylation	ever_bf ~ methylation + maternal_BMI + maternal_age + parity + mat_smk_preg + maternal_education + social_class + bf_intention + cell counts + SVs	1.32741	1.27447	chr2	210195731
cg18183671	-1.0929	1.98633	-0.550211	0.335243	0.01,16.45	0.582175	-23.692	8.91634	-2.65714	5.13708e-11	0,0	0.00788068	ever_bf ~ methylation	ever_bf ~ methylation + maternal_BMI + maternal_age + parity + mat_smk_preg + maternal_education + social_class + bf_intention + cell counts + SVs	1.32741	1.27447	chr3	35720994	ARPP-21;ARPP-21;ARPP-21;ARPP-21
cg18121220	-6.50385	2.94329	-2.20972	0.00149766	0,0.48	0.0271246	-19.9745	7.51736	-2.65712	2.11434e-09	0,0.01	0.00788115	ever_bf ~ methylation	ever_bf ~ methylation + maternal_BMI + maternal_age + parity + mat_smk_preg + maternal_education + social_class + bf_intention + cell counts + SVs	1.32741	1.27447	chr11	134582788
cg20885089	7.01473	7.16623	0.97886	1112.91	0,1401117229.52	0.327649	-70.0588	26.3668	-2.65708	3.74846e-31	0,0	0.00788196	ever_bf ~ methylation	ever_bf ~ methylation + maternal_BMI + maternal_age + parity + mat_smk_preg + maternal_education + social_class + bf_intention + cell counts + SVs	1.32741	1.27447	chr1	110162701	AMPD2;AMPD2;AMPD2
cg11624780	1.33396	5.70373	0.233875	3.79604	0,271919.45	0.815082	39.0954	14.7138	2.65706	9.52592e+16	28462.26,3.18819485463997e+29	0.00788265	ever_bf ~ methylation	ever_bf ~ methylation + maternal_BMI + maternal_age + parity + mat_smk_preg + maternal_education + social_class + bf_intention + cell counts + SVs	1.32741	1.27447	chr3	14242791
cg02899772	28.7959	10.8235	2.66049	3.2056e+12	1962.16,5.23700244967477e+21	0.00780264	69.4346	26.1331	2.65696	1.4291e+30	81300392.24,2.51206279057584e+52	0.00788496	ever_bf ~ methylation	ever_bf ~ methylation + maternal_BMI + maternal_age + parity + mat_smk_preg + maternal_education + social_class + bf_intention + cell counts + SVs	1.32741	1.27447	chr16	84002599	NECAB2
cg09509089	-0.715989	4.5544	-0.157208	0.488708	0,3679.85	0.875081	-58.3631	21.9664	-2.65693	4.5002e-26	0,0	0.00788569	ever_bf ~ methylation	ever_bf ~ methylation + maternal_BMI + maternal_age + parity + mat_smk_preg + maternal_education + social_class + bf_intention + cell counts + SVs	1.32741	1.27447	chr5	132333918	ZCCHC10
cg22200649	-2.4441	4.71628	-0.518226	0.0868045	0,897.67	0.604301	55.1299	20.7498	2.65689	8.76208e+23	1905492.21,4.02909217390606e+41	0.00788662	ever_bf ~ methylation	ever_bf ~ methylation + maternal_BMI + maternal_age + parity + mat_smk_preg + maternal_education + social_class + bf_intention + cell counts + SVs	1.32741	1.27447	chr12	65961644
cg13564702	-7.53015	3.96101	-1.90107	0.000536657	0,1.26	0.0572929	-29.2309	11.0021	-2.65685	2.01928e-13	0,0	0.00788744	ever_bf ~ methylation	ever_bf ~ methylation + maternal_BMI + maternal_age + parity + mat_smk_preg + maternal_education + social_class + bf_intention + cell counts + SVs	1.32741	1.27447	chr6	160220519	PNLDC1
cg05564340	0.332864	1.37743	0.241657	1.39496	0.09,20.75	0.809046	15.2237	5.73015	2.65677	4.08857e+06	54.2,308439408951.8	0.00788922	ever_bf ~ methylation	ever_bf ~ methylation + maternal_BMI + maternal_age + parity + mat_smk_preg + maternal_education + social_class + bf_intention + cell counts + SVs	1.32741	1.27447	chr21	44518156	U2AF1;U2AF1;U2AF1
cg27476482	-0.331909	1.4782	-0.224535	0.717553	0.04,13.01	0.822341	17.753	6.68235	2.6567	5.12915e+07	105.17,25013787536527.5	0.00789087	ever_bf ~ methylation	ever_bf ~ methylation + maternal_BMI + maternal_age + parity + mat_smk_preg + maternal_education + social_class + bf_intention + cell counts + SVs	1.32741	1.27447	chr12	65150453	GNS
cg00114160	0.607326	3.62653	0.167467	1.83552	0,2242.45	0.867002	22.2673	8.38212	2.65653	4.68355e+09	343.22,63911589136233120	0.00789503	ever_bf ~ methylation	ever_bf ~ methylation + maternal_BMI + maternal_age + parity + mat_smk_preg + maternal_education + social_class + bf_intention + cell counts + SVs	1.32741	1.27447	chr6	29430096	OR2H1
cg07780694	9.74245	10.9696	0.888134	17025.2	0,37032354616873.9	0.374469	82.1264	30.9153	2.6565	4.64558e+35	2246031560.27,9.60869055392804e+61	0.0078957	ever_bf ~ methylation	ever_bf ~ methylation + maternal_BMI + maternal_age + parity + mat_smk_preg + maternal_education + social_class + bf_intention + cell counts + SVs	1.32741	1.27447	chr2	238990408	SCLY
cg13486959	-4.96746	2.3331	-2.12913	0.00696081	0,0.67	0.0332438	-15.449	5.81572	-2.65642	1.95249e-07	0,0.02	0.00789756	ever_bf ~ methylation	ever_bf ~ methylation + maternal_BMI + maternal_age + parity + mat_smk_preg + maternal_education + social_class + bf_intention + cell counts + SVs	1.32741	1.27447	chr1	10714619	CASZ1;CASZ1
cg17512187	-1.35495	2.05993	-0.657764	0.257961	0,14.62	0.51069	13.0534	4.9142	2.65626	466679	30.62,7113328641.4	0.0079013	ever_bf ~ methylation	ever_bf ~ methylation + maternal_BMI + maternal_age + parity + mat_smk_preg + maternal_education + social_class + bf_intention + cell counts + SVs	1.32741	1.27447	chr2	85082845	C2orf89
cg12683533	-2.92064	2.24434	-1.30133	0.0538994	0,4.39	0.193144	-16.3408	6.1518	-2.65625	8.00382e-08	0,0.01	0.00790139	ever_bf ~ methylation	ever_bf ~ methylation + maternal_BMI + maternal_age + parity + mat_smk_preg + maternal_education + social_class + bf_intention + cell counts + SVs	1.32741	1.27447	chr4	185139259	ENPP6
cg00356045	-5.48341	2.81642	-1.94694	0.00415514	0,1.04	0.0515417	-21.4521	8.07616	-2.65622	4.82488e-10	0,0	0.00790216	ever_bf ~ methylation	ever_bf ~ methylation + maternal_BMI + maternal_age + parity + mat_smk_preg + maternal_education + social_class + bf_intention + cell counts + SVs	1.32741	1.27447	chr1	22461890	WNT4
cg05832119	109.97	45.7886	2.40168	5.74394e+47	606918240.84,5.43613181590138e+86	0.01632	335.819	126.429	2.65619	6.98815e+145	1.68170289181872e+38,2.90385994592122e+253	0.00790302	ever_bf ~ methylation	ever_bf ~ methylation + maternal_BMI + maternal_age + parity + mat_smk_preg + maternal_education + social_class + bf_intention + cell counts + SVs	1.32741	1.27447	chr17	41132480	AARSD1;AARSD1;RUNDC1;AARSD1;AARSD1;AARSD1;AARSD1;AARSD1
cg25039830	-1.30442	1.69304	-0.770461	0.27133	0.01,7.49	0.441026	-12.7339	4.79408	-2.65617	2.94941e-06	0,0.04	0.00790337	ever_bf ~ methylation	ever_bf ~ methylation + maternal_BMI + maternal_age + parity + mat_smk_preg + maternal_education + social_class + bf_intention + cell counts + SVs	1.32741	1.27447	chr8	117785039	UTP23
cg07625430	6.61194	7.63047	0.866518	743.923	0,2326548944.89	0.386206	41.7201	15.7075	2.65607	1.3147e+18	56022.4,3.08527103741476e+31	0.0079057	ever_bf ~ methylation	ever_bf ~ methylation + maternal_BMI + maternal_age + parity + mat_smk_preg + maternal_education + social_class + bf_intention + cell counts + SVs	1.32741	1.27447	chr19	18680126	C19orf50
cg15722293	1.17155	4.22904	0.277026	3.227	0,12842.02	0.78176	-27.5928	10.3887	-2.65604	1.03896e-12	0,0	0.00790646	ever_bf ~ methylation	ever_bf ~ methylation + maternal_BMI + maternal_age + parity + mat_smk_preg + maternal_education + social_class + bf_intention + cell counts + SVs	1.32741	1.27447	chr1	212803761
cg24734300	-1.04203	6.07471	-0.171537	0.352736	0,52281.44	0.863802	41.5731	15.6523	2.65603	1.13487e+18	53879.74,2.39038177874982e+31	0.00790662	ever_bf ~ methylation	ever_bf ~ methylation + maternal_BMI + maternal_age + parity + mat_smk_preg + maternal_education + social_class + bf_intention + cell counts + SVs	1.32741	1.27447	chr7	35677335	HERPUD2
cg06527989	23.4838	9.20798	2.55037	1.58079e+10	229.55,1088590024324411008	0.0107608	74.9806	28.2306	2.656	3.66157e+32	341403418.44,3.92704893096225e+56	0.00790732	ever_bf ~ methylation	ever_bf ~ methylation + maternal_BMI + maternal_age + parity + mat_smk_preg + maternal_education + social_class + bf_intention + cell counts + SVs	1.32741	1.27447	chr5	176239974	UNC5A
cg19205847	-1.23875	1.35452	-0.914528	0.289747	0.02,4.12	0.360439	-10.4966	3.95212	-2.65595	2.76298e-05	0,0.06	0.00790861	ever_bf ~ methylation	ever_bf ~ methylation + maternal_BMI + maternal_age + parity + mat_smk_preg + maternal_education + social_class + bf_intention + cell counts + SVs	1.32741	1.27447	chr2	239800268	TWIST2
cg03402605	6.22006	17.3613	0.358271	502.731	0,301703138218315008	0.72014	-94.5272	35.5918	-2.65587	8.85836e-42	0,0	0.00791047	ever_bf ~ methylation	ever_bf ~ methylation + maternal_BMI + maternal_age + parity + mat_smk_preg + maternal_education + social_class + bf_intention + cell counts + SVs	1.32741	1.27447	chr10	134257269	C10orf91
cg18195080	-14.7099	6.98079	-2.1072	4.08849e-07	0,0.36	0.0351003	-35.4566	13.3504	-2.65584	3.9938e-16	0,0	0.00791109	ever_bf ~ methylation	ever_bf ~ methylation + maternal_BMI + maternal_age + parity + mat_smk_preg + maternal_education + social_class + bf_intention + cell counts + SVs	1.32741	1.27447	chr10	124639012	LOC399815;FAM24B;FAM24B
cg27052709	0.243372	2.10796	0.115454	1.27554	0.02,79.44	0.908085	12.3327	4.64364	2.65582	226993	25.31,2035932053.76	0.00791162	ever_bf ~ methylation	ever_bf ~ methylation + maternal_BMI + maternal_age + parity + mat_smk_preg + maternal_education + social_class + bf_intention + cell counts + SVs	1.32741	1.27447	chr17	76495017	DNAH17
cg08810419	3.16752	3.3082	0.957477	23.7486	0.04,15546.53	0.338327	29.4892	11.1039	2.65575	6.41184e+12	2265.38,1.81478503927118e+22	0.00791333	ever_bf ~ methylation	ever_bf ~ methylation + maternal_BMI + maternal_age + parity + mat_smk_preg + maternal_education + social_class + bf_intention + cell counts + SVs	1.32741	1.27447	chr16	84696447
cg10012595	21.0847	8.35187	2.52455	1.43536e+09	111.61,18459270618089504	0.0115848	57.6699	21.7151	2.65575	1.11096e+25	3642552.86,3.38837050407973e+43	0.00791334	ever_bf ~ methylation	ever_bf ~ methylation + maternal_BMI + maternal_age + parity + mat_smk_preg + maternal_education + social_class + bf_intention + cell counts + SVs	1.32741	1.27447	chr1	25174504
cg20318156	2.27108	2.6464	0.858176	9.68982	0.05,1733.7	0.390795	17.6608	6.6502	2.65568	4.67733e+07	102.15,21417043044695.1	0.00791476	ever_bf ~ methylation	ever_bf ~ methylation + maternal_BMI + maternal_age + parity + mat_smk_preg + maternal_education + social_class + bf_intention + cell counts + SVs	1.32741	1.27447	chr1	99469323	LPPR5;LPPR5
cg23452498	-0.18166	1.13594	-0.159921	0.833885	0.09,7.73	0.872944	-11.6607	4.39087	-2.65568	8.62594e-06	0,0.05	0.00791486	ever_bf ~ methylation	ever_bf ~ methylation + maternal_BMI + maternal_age + parity + mat_smk_preg + maternal_education + social_class + bf_intention + cell counts + SVs	1.32741	1.27447	chr5	144889607
cg07385974	1.34828	1.59364	0.846039	3.85081	0.17,87.52	0.397531	21.3134	8.02572	2.65564	1.80428e+09	265.87,12244277163946178	0.00791578	ever_bf ~ methylation	ever_bf ~ methylation + maternal_BMI + maternal_age + parity + mat_smk_preg + maternal_education + social_class + bf_intention + cell counts + SVs	1.32741	1.27447	chr7	150074779
cg04703535	0.938057	3.81582	0.245834	2.55501	0,4523.61	0.805811	21.7252	8.18096	2.65558	2.72346e+09	296.04,25054869722999808	0.00791727	ever_bf ~ methylation	ever_bf ~ methylation + maternal_BMI + maternal_age + parity + mat_smk_preg + maternal_education + social_class + bf_intention + cell counts + SVs	1.32741	1.27447	chr1	209541276
cg01627483	4.83661	3.86722	1.25067	126.042	0.06,246807.99	0.211055	23.252	8.75613	2.65551	1.25372e+10	441.4,3.56094374854e+17	0.0079189	ever_bf ~ methylation	ever_bf ~ methylation + maternal_BMI + maternal_age + parity + mat_smk_preg + maternal_education + social_class + bf_intention + cell counts + SVs	1.32741	1.27447	chr1	32708341	MTMR9L
cg18440818	0.414379	2.25672	0.18362	1.51343	0.02,126.16	0.854312	14.8014	5.5739	2.65548	2.68016e+06	48.26,148854629052.3	0.00791957	ever_bf ~ methylation	ever_bf ~ methylation + maternal_BMI + maternal_age + parity + mat_smk_preg + maternal_education + social_class + bf_intention + cell counts + SVs	1.32741	1.27447	chr8	22005545	LGI3
cg07481538	1.32167	2.88922	0.457449	3.74969	0.01,1079.82	0.647348	23.445	8.82893	2.65547	1.52061e+10	464.18,498138252590576832	0.00791976	ever_bf ~ methylation	ever_bf ~ methylation + maternal_BMI + maternal_age + parity + mat_smk_preg + maternal_education + social_class + bf_intention + cell counts + SVs	1.32741	1.27447	chr2	223836570
cg23800202	2.83384	2.68563	1.05519	17.0107	0.09,3286.83	0.29134	23.6142	8.89271	2.65546	1.80103e+10	485.17,668568876635617280	0.00792008	ever_bf ~ methylation	ever_bf ~ methylation + maternal_BMI + maternal_age + parity + mat_smk_preg + maternal_education + social_class + bf_intention + cell counts + SVs	1.32741	1.27447	chr22	30688338	TBC1D10A
cg01505254	55.1326	43.8789	1.25647	8.78629e+23	0,1.96902389539175e+61	0.208944	297.569	112.063	2.65537	1.70917e+129	6.96213029543901e+33,4.19593056563236e+224	0.00792205	ever_bf ~ methylation	ever_bf ~ methylation + maternal_BMI + maternal_age + parity + mat_smk_preg + maternal_education + social_class + bf_intention + cell counts + SVs	1.32741	1.27447	chr6	36853867	C6orf89
cg20065005	-2.07322	1.85583	-1.11714	0.12578	0,4.78	0.263936	-13.959	5.25689	-2.65537	8.66327e-07	0,0.03	0.00792206	ever_bf ~ methylation	ever_bf ~ methylation + maternal_BMI + maternal_age + parity + mat_smk_preg + maternal_education + social_class + bf_intention + cell counts + SVs	1.32741	1.27447	chr1	16712408	C1orf144;C1orf144
cg03890220	7.59124	3.61889	2.09767	1980.77	1.65,2383943.96	0.0359341	28.5317	10.745	2.65536	2.4613e+12	1757.43,3.44709048895981e+21	0.00792239	ever_bf ~ methylation	ever_bf ~ methylation + maternal_BMI + maternal_age + parity + mat_smk_preg + maternal_education + social_class + bf_intention + cell counts + SVs	1.32741	1.27447	chr2	149215431	MBD5
cg22987389	-0.784807	3.32051	-0.236352	0.456208	0,305.94	0.81316	21.579	8.12658	2.65536	2.35303e+09	284.54,19458669213099584	0.00792247	ever_bf ~ methylation	ever_bf ~ methylation + maternal_BMI + maternal_age + parity + mat_smk_preg + maternal_education + social_class + bf_intention + cell counts + SVs	1.32741	1.27447	chr8	22428557	SORBS3;SORBS3
cg01536190	-2.1197	3.69395	-0.573829	0.120068	0,167.41	0.566084	-27.0675	10.1936	-2.65534	1.7568e-12	0,0	0.00792279	ever_bf ~ methylation	ever_bf ~ methylation + maternal_BMI + maternal_age + parity + mat_smk_preg + maternal_education + social_class + bf_intention + cell counts + SVs	1.32741	1.27447	chr1	1473147	C1orf70
cg02318784	2.12733	2.96864	0.716603	8.39247	0.02,2823.86	0.473619	24.6558	9.28545	2.65532	5.10364e+10	636.72,4090854618369214464	0.00792341	ever_bf ~ methylation	ever_bf ~ methylation + maternal_BMI + maternal_age + parity + mat_smk_preg + maternal_education + social_class + bf_intention + cell counts + SVs	1.32741	1.27447	chr15	27213174
cg19913367	59.4903	19.7471	3.0126	6.85947e+25	1064632284.23,4.41958005155696e+42	0.00259017	125.447	47.2439	2.6553	3.02536e+54	184495660912743,4.96098963724747e+94	0.0079238	ever_bf ~ methylation	ever_bf ~ methylation + maternal_BMI + maternal_age + parity + mat_smk_preg + maternal_education + social_class + bf_intention + cell counts + SVs	1.32741	1.27447	chr17	7475958	EIF4A1
cg25483596	-6.63271	2.53878	-2.61256	0.00131659	0,0.19	0.00898664	-24.6294	9.27582	-2.65523	2.01184e-11	0,0	0.00792554	ever_bf ~ methylation	ever_bf ~ methylation + maternal_BMI + maternal_age + parity + mat_smk_preg + maternal_education + social_class + bf_intention + cell counts + SVs	1.32741	1.27447	chr11	66632197	PC;PC;PC
cg13442960	28.0494	27.5987	1.01633	1.51943e+12	0,4.72273623474493e+35	0.309473	193.6	72.9143	2.65517	1.20026e+84	1.03131130216901e+22,1.39688132405997e+146	0.00792688	ever_bf ~ methylation	ever_bf ~ methylation + maternal_BMI + maternal_age + parity + mat_smk_preg + maternal_education + social_class + bf_intention + cell counts + SVs	1.32741	1.27447	chr9	23821570	ELAVL2;ELAVL2;ELAVL2
cg18702166	8.03602	5.33164	1.50723	3090.3	0.09,106754954.21	0.131751	35.6984	13.4452	2.6551	3188621132202403	11449.8,8.87990050054583e+26	0.00792857	ever_bf ~ methylation	ever_bf ~ methylation + maternal_BMI + maternal_age + parity + mat_smk_preg + maternal_education + social_class + bf_intention + cell counts + SVs	1.32741	1.27447	chr17	18476399
cg11294692	7.5443	5.37249	1.40425	1889.93	0.05,70729024.85	0.160245	46.5221	17.5218	2.6551	1.60058e+20	194721.12,1.31566060728472e+35	0.00792861	ever_bf ~ methylation	ever_bf ~ methylation + maternal_BMI + maternal_age + parity + mat_smk_preg + maternal_education + social_class + bf_intention + cell counts + SVs	1.32741	1.27447	chr14	92790711	SLC24A4;SLC24A4;SLC24A4
cg02385791	16.2227	12.0577	1.34542	1.11024e+07	0,203770110798591456	0.17849	95.9755	36.1478	2.65509	4.80436e+41	81661448930.63,2.82653841757498e+72	0.0079288	ever_bf ~ methylation	ever_bf ~ methylation + maternal_BMI + maternal_age + parity + mat_smk_preg + maternal_education + social_class + bf_intention + cell counts + SVs	1.32741	1.27447	chr19	37960542	ZNF570
cg24772581	1.79408	3.21326	0.558337	6.01397	0.01,3268.47	0.576614	-22.888	8.62047	-2.65508	1.14779e-10	0,0	0.00792904	ever_bf ~ methylation	ever_bf ~ methylation + maternal_BMI + maternal_age + parity + mat_smk_preg + maternal_education + social_class + bf_intention + cell counts + SVs	1.32741	1.27447	chr4	9782891	DRD5
cg27093871	3.16845	3.40482	0.930578	23.7706	0.03,18805.2	0.352072	19.473	7.33449	2.65499	2.86424e+08	163.59,501477723171767	0.0079311	ever_bf ~ methylation	ever_bf ~ methylation + maternal_BMI + maternal_age + parity + mat_smk_preg + maternal_education + social_class + bf_intention + cell counts + SVs	1.32741	1.27447	chr16	67011242
cg23758252	6.21788	3.79078	1.64026	501.64	0.3,845608.84	0.10095	25.2648	9.51599	2.65499	9.38357e+10	745.06,11817953931375251456	0.00793119	ever_bf ~ methylation	ever_bf ~ methylation + maternal_BMI + maternal_age + parity + mat_smk_preg + maternal_education + social_class + bf_intention + cell counts + SVs	1.32741	1.27447	chr10	131217836
cg20612964	5.21806	2.04188	2.55551	184.575	3.37,10098.55	0.0106032	13.3655	5.03425	2.65491	637617	33.06,12297109705.4	0.00793294	ever_bf ~ methylation	ever_bf ~ methylation + maternal_BMI + maternal_age + parity + mat_smk_preg + maternal_education + social_class + bf_intention + cell counts + SVs	1.32741	1.27447	chr1	1668511	SLC35E2
cg18388301	2.32999	2.1019	1.10852	10.2779	0.17,632.53	0.267639	10.383	3.91086	2.65491	32305.4	15.15,68908126.52	0.00793297	ever_bf ~ methylation	ever_bf ~ methylation + maternal_BMI + maternal_age + parity + mat_smk_preg + maternal_education + social_class + bf_intention + cell counts + SVs	1.32741	1.27447	chrX	110867658
cg15765212	3.73579	6.76322	0.552369	41.9211	0,23955112.8	0.580696	-62.971	23.7188	-2.6549	4.488e-28	0,0	0.00793315	ever_bf ~ methylation	ever_bf ~ methylation + maternal_BMI + maternal_age + parity + mat_smk_preg + maternal_education + social_class + bf_intention + cell counts + SVs	1.32741	1.27447	chr6	31589161	BAT2
cg07287078	0.603782	3.88334	0.15548	1.82902	0,3696.47	0.876443	25.7307	9.69185	2.65488	1.49514e+11	841.03,26579750028597264384	0.00793376	ever_bf ~ methylation	ever_bf ~ methylation + maternal_BMI + maternal_age + parity + mat_smk_preg + maternal_education + social_class + bf_intention + cell counts + SVs	1.32741	1.27447	chr2	26702081	OTOF;OTOF;OTOF;OTOF
cg08557970	0.0108313	1.17626	0.00920829	1.01089	0.1,10.14	0.992653	-10.1303	3.81575	-2.65487	3.9853e-05	0,0.07	0.00793397	ever_bf ~ methylation	ever_bf ~ methylation + maternal_BMI + maternal_age + parity + mat_smk_preg + maternal_education + social_class + bf_intention + cell counts + SVs	1.32741	1.27447	chr6	166856094	RPS6KA2;RPS6KA2
cg19267760	13.0051	12.9288	1.00591	444682	0,45002194294701112	0.314461	106.693	40.1879	2.65486	2.16943e+46	1341843771721.04,3.50741854030152e+80	0.00793408	ever_bf ~ methylation	ever_bf ~ methylation + maternal_BMI + maternal_age + parity + mat_smk_preg + maternal_education + social_class + bf_intention + cell counts + SVs	1.32741	1.27447	chr12	42877547	PRICKLE1;PRICKLE1;PRICKLE1;PRICKLE1
cg14120703	9.3828	3.0198	3.10709	11882.2	31.94,4419837.23	0.0018894	22.0219	8.29533	2.65474	3.66439e+09	318.33,42182572766319496	0.00793703	ever_bf ~ methylation	ever_bf ~ methylation + maternal_BMI + maternal_age + parity + mat_smk_preg + maternal_education + social_class + bf_intention + cell counts + SVs	1.32741	1.27447	chr9	139416102	NOTCH1
cg08044056	-6.81268	6.12493	-1.11229	0.00109974	0,179.86	0.266015	-46.3282	17.4514	-2.6547	7.58416e-21	0,0	0.00793801	ever_bf ~ methylation	ever_bf ~ methylation + maternal_BMI + maternal_age + parity + mat_smk_preg + maternal_education + social_class + bf_intention + cell counts + SVs	1.32741	1.27447	chr7	79870844
cg27292290	-11.7141	5.90637	-1.9833	8.1776e-06	0,0.87	0.0473339	-36.2939	13.6722	-2.65458	1.72881e-16	0,0	0.00794077	ever_bf ~ methylation	ever_bf ~ methylation + maternal_BMI + maternal_age + parity + mat_smk_preg + maternal_education + social_class + bf_intention + cell counts + SVs	1.32741	1.27447	chr3	129823057	LOC729375
cg17204652	-0.15079	1.64843	-0.0914751	0.860028	0.03,21.76	0.927115	10.1536	3.82499	2.65455	25684.4	14.25,46298129.72	0.00794131	ever_bf ~ methylation	ever_bf ~ methylation + maternal_BMI + maternal_age + parity + mat_smk_preg + maternal_education + social_class + bf_intention + cell counts + SVs	1.32741	1.27447	chr2	233252706	ECEL1P2
cg05128437	-24.4542	8.2132	-2.97742	2.39708e-11	0,0	0.00290682	-50.4695	19.0133	-2.65443	1.20608e-22	0,0	0.00794424	ever_bf ~ methylation	ever_bf ~ methylation + maternal_BMI + maternal_age + parity + mat_smk_preg + maternal_education + social_class + bf_intention + cell counts + SVs	1.32741	1.27447	chr1	245209111	EFCAB2;EFCAB2;EFCAB2;EFCAB2;EFCAB2
cg10987792	-14.7558	68.1014	-0.216674	3.90516e-07	0,3.63660903792033e+51	0.828462	-428.178	161.308	-2.65442	1.10783e-186	0,0	0.00794456	ever_bf ~ methylation	ever_bf ~ methylation + maternal_BMI + maternal_age + parity + mat_smk_preg + maternal_education + social_class + bf_intention + cell counts + SVs	1.32741	1.27447	chr5	81267722	ATG10;ATG10
cg00884173	5.70673	4.63997	1.22991	300.887	0.03,2679335.25	0.218732	31.697	11.9417	2.65431	5.83202e+13	3988.91,8.526749907525e+23	0.00794699	ever_bf ~ methylation	ever_bf ~ methylation + maternal_BMI + maternal_age + parity + mat_smk_preg + maternal_education + social_class + bf_intention + cell counts + SVs	1.32741	1.27447	chr16	84570044
cg07962128	16.0813	11.0448	1.45601	9.6391e+06	0,24296544082344076	0.145389	90.7472	34.1887	2.6543	2.57625e+39	20370065782.04,3.25823970882575e+68	0.00794722	ever_bf ~ methylation	ever_bf ~ methylation + maternal_BMI + maternal_age + parity + mat_smk_preg + maternal_education + social_class + bf_intention + cell counts + SVs	1.32741	1.27447	chr13	37004812	CCNA1;CCNA1
cg10528989	-1.92144	2.96646	-0.647721	0.146396	0,49.05	0.517166	15.6164	5.88349	2.65428	6.05529e+06	59.43,616971840224.75	0.00794777	ever_bf ~ methylation	ever_bf ~ methylation + maternal_BMI + maternal_age + parity + mat_smk_preg + maternal_education + social_class + bf_intention + cell counts + SVs	1.32741	1.27447	chr14	96722306	BDKRB1
cg17412248	14.0369	5.63373	2.49158	1.24776e+06	19.98,77921015998.74	0.0127177	40.6267	15.3062	2.65427	4.40491e+17	41216.24,4.70766285128843e+30	0.00794805	ever_bf ~ methylation	ever_bf ~ methylation + maternal_BMI + maternal_age + parity + mat_smk_preg + maternal_education + social_class + bf_intention + cell counts + SVs	1.32741	1.27447	chr20	44803411	CDH22
cg19795338	-0.67562	2.82008	-0.239575	0.508841	0,127.96	0.81066	32.4186	12.2138	2.65426	120012856445924	4815.28,2.99112343672812e+24	0.00794828	ever_bf ~ methylation	ever_bf ~ methylation + maternal_BMI + maternal_age + parity + mat_smk_preg + maternal_education + social_class + bf_intention + cell counts + SVs	1.32741	1.27447	chr3	193273475	ATP13A4
cg21376004	-1.07289	2.35192	-0.456176	0.342019	0,34.36	0.648263	-16.7156	6.29794	-2.65414	5.5017e-08	0,0.01	0.00795109	ever_bf ~ methylation	ever_bf ~ methylation + maternal_BMI + maternal_age + parity + mat_smk_preg + maternal_education + social_class + bf_intention + cell counts + SVs	1.32741	1.27447	chr12	54686477	NFE2;NFE2
cg21207817	-1.55625	1.26486	-1.23038	0.210925	0.02,2.52	0.218557	-8.77961	3.30796	-2.65408	0.000153837	0,0.1	0.0079524	ever_bf ~ methylation	ever_bf ~ methylation + maternal_BMI + maternal_age + parity + mat_smk_preg + maternal_education + social_class + bf_intention + cell counts + SVs	1.32741	1.27447	chr7	152625160
cg23158862	-9.47554	6.11654	-1.54916	7.67056e-05	0,12.34	0.121342	-46.6712	17.585	-2.65403	5.38224e-21	0,0	0.00795356	ever_bf ~ methylation	ever_bf ~ methylation + maternal_BMI + maternal_age + parity + mat_smk_preg + maternal_education + social_class + bf_intention + cell counts + SVs	1.32741	1.27447	chr15	25984561	ATP10A
cg05371735	-1.91153	3.99131	-0.478923	0.147854	0,369.24	0.631993	29.7934	11.2258	2.65401	8.69157e+12	2418.26,3.1238669406969e+22	0.00795417	ever_bf ~ methylation	ever_bf ~ methylation + maternal_BMI + maternal_age + parity + mat_smk_preg + maternal_education + social_class + bf_intention + cell counts + SVs	1.32741	1.27447	chr17	79186529	AZI1;AZI1
cg14479094	7.73371	3.5958	2.15076	2284.06	1.99,2627329.38	0.031495	24.2726	9.14565	2.654	3.4789e+10	570.83,2120193118630895104	0.00795434	ever_bf ~ methylation	ever_bf ~ methylation + maternal_BMI + maternal_age + parity + mat_smk_preg + maternal_education + social_class + bf_intention + cell counts + SVs	1.32741	1.27447	chr9	130169333	SLC2A8
cg15447912	1.49169	2.37906	0.627007	4.44459	0.04,470.9	0.530654	16.2328	6.11641	2.65398	1.12159e+07	69.73,1803975866304.78	0.00795485	ever_bf ~ methylation	ever_bf ~ methylation + maternal_BMI + maternal_age + parity + mat_smk_preg + maternal_education + social_class + bf_intention + cell counts + SVs	1.32741	1.27447	chr12	132857715	GALNT9
cg17193066	-0.957112	6.46934	-0.147946	0.384	0,123352.74	0.882386	-33.6596	12.6833	-2.65384	2.40887e-15	0,0	0.00795805	ever_bf ~ methylation	ever_bf ~ methylation + maternal_BMI + maternal_age + parity + mat_smk_preg + maternal_education + social_class + bf_intention + cell counts + SVs	1.32741	1.27447	chr10	69835320	HERC4;HERC4
cg07602008	7.32172	8.21973	0.89075	1512.81	0,15016014448.6	0.373063	49.6821	18.721	2.65383	3.77294e+21	437603.48,3.25296807102462e+37	0.00795851	ever_bf ~ methylation	ever_bf ~ methylation + maternal_BMI + maternal_age + parity + mat_smk_preg + maternal_education + social_class + bf_intention + cell counts + SVs	1.32741	1.27447	chr1	86048479	CYR61
cg25510838	2.97006	2.5515	1.16404	19.493	0.13,2895.74	0.244406	14.7812	5.56987	2.65379	2.62672e+06	47.67,144737067092.26	0.00795936	ever_bf ~ methylation	ever_bf ~ methylation + maternal_BMI + maternal_age + parity + mat_smk_preg + maternal_education + social_class + bf_intention + cell counts + SVs	1.32741	1.27447	chr7	1560381
cg03836171	0.161539	2.34943	0.0687568	1.17532	0.01,117.5	0.945183	-25.6226	9.65521	-2.65376	7.45148e-12	0,0	0.00796002	ever_bf ~ methylation	ever_bf ~ methylation + maternal_BMI + maternal_age + parity + mat_smk_preg + maternal_education + social_class + bf_intention + cell counts + SVs	1.32741	1.27447	chr7	1095465	C7orf50;C7orf50;C7orf50
cg02388718	3.11782	5.19405	0.600267	22.597	0,596092.77	0.548328	29.5505	11.1354	2.65374	6.8174e+12	2264.43,2.05247737468645e+22	0.00796053	ever_bf ~ methylation	ever_bf ~ methylation + maternal_BMI + maternal_age + parity + mat_smk_preg + maternal_education + social_class + bf_intention + cell counts + SVs	1.32741	1.27447	chr9	27282580	NCRNA00032;NCRNA00032
cg06457577	2.09683	2.57745	0.813531	8.14036	0.05,1272.37	0.415914	19.2965	7.2715	2.65372	2.40094e+08	155.15,371543576096380	0.00796097	ever_bf ~ methylation	ever_bf ~ methylation + maternal_BMI + maternal_age + parity + mat_smk_preg + maternal_education + social_class + bf_intention + cell counts + SVs	1.32741	1.27447	chr15	74631030	CYP11A1;CYP11A1
cg25953130	2.80367	1.47136	1.90549	16.5051	0.92,295.17	0.0567165	9.57329	3.60757	2.65367	14375.6	12.21,16922095.11	0.00796225	ever_bf ~ methylation	ever_bf ~ methylation + maternal_BMI + maternal_age + parity + mat_smk_preg + maternal_education + social_class + bf_intention + cell counts + SVs	1.32741	1.27447	chr10	63753550	ARID5B
cg10011792	5.36881	3.62002	1.48309	214.607	0.18,258862.76	0.138051	32.963	12.4218	2.65365	206847992268545	5521.15,7.74948718942186e+24	0.00796267	ever_bf ~ methylation	ever_bf ~ methylation + maternal_BMI + maternal_age + parity + mat_smk_preg + maternal_education + social_class + bf_intention + cell counts + SVs	1.32741	1.27447	chr6	10726601	TMEM14C;TMEM14C
cg21201572	0.025748	3.25937	0.00789968	1.02608	0,610.4	0.993697	26.8337	10.1121	2.65363	4.50527e+11	1112.16,1.82504937162878e+20	0.00796303	ever_bf ~ methylation	ever_bf ~ methylation + maternal_BMI + maternal_age + parity + mat_smk_preg + maternal_education + social_class + bf_intention + cell counts + SVs	1.32741	1.27447	chr7	16844606	AGR2;AGR2
cg17180633	-5.699	3.43022	-1.66141	0.00334932	0,2.78	0.0966317	-26.5619	10.0097	-2.65361	2.9128e-12	0,0	0.00796352	ever_bf ~ methylation	ever_bf ~ methylation + maternal_BMI + maternal_age + parity + mat_smk_preg + maternal_education + social_class + bf_intention + cell counts + SVs	1.32741	1.27447	chr1	31282519
cg20892840	3.05711	1.94932	1.56829	21.266	0.47,970.47	0.116813	12.5809	4.7411	2.65359	290962	26.8,3158928826.45	0.00796396	ever_bf ~ methylation	ever_bf ~ methylation + maternal_BMI + maternal_age + parity + mat_smk_preg + maternal_education + social_class + bf_intention + cell counts + SVs	1.32741	1.27447	chr3	156879058	CCNL1
cg02173782	-6.33247	2.5435	-2.48967	0.00177764	0,0.26	0.0127863	-14.6985	5.53911	-2.65359	4.13533e-07	0,0.02	0.00796406	ever_bf ~ methylation	ever_bf ~ methylation + maternal_BMI + maternal_age + parity + mat_smk_preg + maternal_education + social_class + bf_intention + cell counts + SVs	1.32741	1.27447	chr6	42377773	TRERF1
cg06916315	67.3423	28.1163	2.39514	1.76356e+29	205745.5,1.51164844480334e+53	0.0166142	255.599	96.3312	2.65334	1.01239e+111	1.01521745603047e+29,1.00956599144101e+193	0.00797001	ever_bf ~ methylation	ever_bf ~ methylation + maternal_BMI + maternal_age + parity + mat_smk_preg + maternal_education + social_class + bf_intention + cell counts + SVs	1.32741	1.27447	chr5	174178587
cg08216584	0.848663	1.69198	0.501578	2.33652	0.08,64.39	0.615964	-19.244	7.25275	-2.65334	4.38984e-09	0,0.01	0.00797006	ever_bf ~ methylation	ever_bf ~ methylation + maternal_BMI + maternal_age + parity + mat_smk_preg + maternal_education + social_class + bf_intention + cell counts + SVs	1.32741	1.27447	chr4	72056209	SLC4A4;SLC4A4
cg23660755	34.7597	15.0183	2.31449	1247266966604582	205.18,7.58198189003464e+27	0.0206406	133.332	50.2516	2.65329	8.04368e+57	1350220991283460,4.79186986563946e+100	0.00797109	ever_bf ~ methylation	ever_bf ~ methylation + maternal_BMI + maternal_age + parity + mat_smk_preg + maternal_education + social_class + bf_intention + cell counts + SVs	1.32741	1.27447	chr17	73110554	ARMC7
cg25477769	3.59877	3.17759	1.13255	36.5534	0.07,18524.49	0.257404	23.0022	8.66958	2.65321	9.76601e+09	407.4,234105513439577504	0.00797313	ever_bf ~ methylation	ever_bf ~ methylation + maternal_BMI + maternal_age + parity + mat_smk_preg + maternal_education + social_class + bf_intention + cell counts + SVs	1.32741	1.27447	chr12	121416566	HNF1A;HNF1A
cg04743510	-5.90663	2.96059	-1.99509	0.00272134	0,0.9	0.0460332	-21.232	8.00287	-2.65304	6.01284e-10	0,0	0.00797699	ever_bf ~ methylation	ever_bf ~ methylation + maternal_BMI + maternal_age + parity + mat_smk_preg + maternal_education + social_class + bf_intention + cell counts + SVs	1.32741	1.27447	chr17	39793142
cg03236137	56.775	35.7562	1.58784	4.54008e+24	0,1.23979338376713e+55	0.112323	219.873	82.8763	2.65303	3.08864e+95	8.79068976263666e+24,1.08520334249118e+166	0.00797729	ever_bf ~ methylation	ever_bf ~ methylation + maternal_BMI + maternal_age + parity + mat_smk_preg + maternal_education + social_class + bf_intention + cell counts + SVs	1.32741	1.27447	chr17	75401367	SEPT9;SEPT9;SEPT9;SEPT9;SEPT9
cg05231837	-1.8231	2.35862	-0.772952	0.161524	0,16.44	0.439551	-18.9568	7.14545	-2.65299	5.85011e-09	0,0.01	0.00797825	ever_bf ~ methylation	ever_bf ~ methylation + maternal_BMI + maternal_age + parity + mat_smk_preg + maternal_education + social_class + bf_intention + cell counts + SVs	1.32741	1.27447	chr7	156411247
cg18723442	-1.43002	1.98404	-0.720762	0.239303	0,11.69	0.471056	-10.8819	4.10185	-2.65294	1.87947e-05	0,0.06	0.00797949	ever_bf ~ methylation	ever_bf ~ methylation + maternal_BMI + maternal_age + parity + mat_smk_preg + maternal_education + social_class + bf_intention + cell counts + SVs	1.32741	1.27447	chr5	150727156	SLC36A2
cg17367194	4.52981	4.21849	1.0738	92.7411	0.02,361509.59	0.282912	28.5833	10.7742	2.65294	2.5916e+12	1747.31,3.84385877214696e+21	0.00797952	ever_bf ~ methylation	ever_bf ~ methylation + maternal_BMI + maternal_age + parity + mat_smk_preg + maternal_education + social_class + bf_intention + cell counts + SVs	1.32741	1.27447	chr17	40716859	COASY;COASY;COASY;COASY;COASY
cg01622385	-1.93018	1.97963	-0.975021	0.145122	0,7.03	0.32955	-11.7053	4.41223	-2.65293	8.24984e-06	0,0.05	0.0079797	ever_bf ~ methylation	ever_bf ~ methylation + maternal_BMI + maternal_age + parity + mat_smk_preg + maternal_education + social_class + bf_intention + cell counts + SVs	1.32741	1.27447	chr2	115419846	DPP10
cg02820901	3.31548	2.85093	1.16295	27.5356	0.1,7356.25	0.244851	-18.8095	7.09012	-2.65292	6.77847e-09	0,0.01	0.00797993	ever_bf ~ methylation	ever_bf ~ methylation + maternal_BMI + maternal_age + parity + mat_smk_preg + maternal_education + social_class + bf_intention + cell counts + SVs	1.32741	1.27447	chr13	113351484	ATP11A;ATP11A
cg10165783	0.702506	6.65357	0.105583	2.01881	0,930515.99	0.915913	-50.713	19.1159	-2.65291	9.45438e-23	0,0	0.00798001	ever_bf ~ methylation	ever_bf ~ methylation + maternal_BMI + maternal_age + parity + mat_smk_preg + maternal_education + social_class + bf_intention + cell counts + SVs	1.32741	1.27447	chr15	62599244
cg02618229	4.53597	5.6602	0.801379	93.3136	0,6137674.76	0.422912	34.3979	12.9661	2.65291	868569857439576	7977.12,9.45721678154962e+25	0.00798012	ever_bf ~ methylation	ever_bf ~ methylation + maternal_BMI + maternal_age + parity + mat_smk_preg + maternal_education + social_class + bf_intention + cell counts + SVs	1.32741	1.27447	chr11	88953771	TYR
cg11007423	-3.20347	7.05808	-0.453872	0.0406212	0,41372.6	0.649921	-61.9421	23.3487	-2.65291	1.25573e-27	0,0	0.00798015	ever_bf ~ methylation	ever_bf ~ methylation + maternal_BMI + maternal_age + parity + mat_smk_preg + maternal_education + social_class + bf_intention + cell counts + SVs	1.32741	1.27447	chr15	51058114	SPPL2A
cg23247185	0.217314	3.52211	0.0617	1.24273	0,1237.25	0.950802	29.9969	11.3073	2.65286	1.0653e+13	2526.18,4.49244506992483e+22	0.00798118	ever_bf ~ methylation	ever_bf ~ methylation + maternal_BMI + maternal_age + parity + mat_smk_preg + maternal_education + social_class + bf_intention + cell counts + SVs	1.32741	1.27447	chr3	14530356	SLC6A6;SLC6A6
cg24585803	1.55313	2.07692	0.747803	4.72624	0.08,276.97	0.454579	14.3711	5.41732	2.65281	1.74301e+06	42.66,71222796928.09	0.0079825	ever_bf ~ methylation	ever_bf ~ methylation + maternal_BMI + maternal_age + parity + mat_smk_preg + maternal_education + social_class + bf_intention + cell counts + SVs	1.32741	1.27447	chrX	77395373	TAF9B
cg24129390	-5.35709	3.06699	-1.74669	0.0047146	0,1.92	0.0806909	-23.3195	8.79055	-2.6528	7.45511e-11	0,0	0.00798279	ever_bf ~ methylation	ever_bf ~ methylation + maternal_BMI + maternal_age + parity + mat_smk_preg + maternal_education + social_class + bf_intention + cell counts + SVs	1.32741	1.27447	chr13	33780205	STARD13;STARD13
cg16907075	-1.14477	4.57063	-0.250463	0.318296	0,2474.17	0.802229	-30.6112	11.5399	-2.65265	5.07818e-14	0,0	0.00798618	ever_bf ~ methylation	ever_bf ~ methylation + maternal_BMI + maternal_age + parity + mat_smk_preg + maternal_education + social_class + bf_intention + cell counts + SVs	1.32741	1.27447	chr1	156022875	UBQLN4
cg25368116	-2.71007	5.96421	-0.454388	0.0665325	0,7940.99	0.64955	34.3169	12.937	2.65261	801037627816715	7788.02,8.23908384351499e+25	0.00798717	ever_bf ~ methylation	ever_bf ~ methylation + maternal_BMI + maternal_age + parity + mat_smk_preg + maternal_education + social_class + bf_intention + cell counts + SVs	1.32741	1.27447	chr11	87064843
cg03115470	-5.1635	2.49119	-2.0727	0.00572167	0,0.76	0.0382001	-13.8484	5.22078	-2.65256	9.67608e-07	0,0.03	0.00798836	ever_bf ~ methylation	ever_bf ~ methylation + maternal_BMI + maternal_age + parity + mat_smk_preg + maternal_education + social_class + bf_intention + cell counts + SVs	1.32741	1.27447	chr1	6215625	CHD5
cg13409589	28.2871	18.4151	1.53608	1.92714e+12	0,9.12331342233633e+27	0.124519	-133.755	50.4252	-2.65254	8.14595e-59	0,0	0.00798875	ever_bf ~ methylation	ever_bf ~ methylation + maternal_BMI + maternal_age + parity + mat_smk_preg + maternal_education + social_class + bf_intention + cell counts + SVs	1.32741	1.27447	chr11	3013777	NAP1L4
cg19935128	-3.00582	2.80677	-1.07092	0.0494983	0,12.13	0.284207	-20.1371	7.59164	-2.65253	1.79716e-09	0,0.01	0.00798912	ever_bf ~ methylation	ever_bf ~ methylation + maternal_BMI + maternal_age + parity + mat_smk_preg + maternal_education + social_class + bf_intention + cell counts + SVs	1.32741	1.27447	chr17	79507243	C17orf70;C17orf70
cg05512111	-0.054783	2.25279	-0.0243178	0.946691	0.01,78.31	0.980599	13.0069	4.90364	2.65251	445494	29.84,6651213612.25	0.00798958	ever_bf ~ methylation	ever_bf ~ methylation + maternal_BMI + maternal_age + parity + mat_smk_preg + maternal_education + social_class + bf_intention + cell counts + SVs	1.32741	1.27447	chr3	118734756	IGSF11;IGSF11
cg26539455	0.175217	1.60913	0.108889	1.1915	0.05,27.91	0.91329	11.9449	4.5033	2.65247	154028	22.61,1049273242.74	0.00799044	ever_bf ~ methylation	ever_bf ~ methylation + maternal_BMI + maternal_age + parity + mat_smk_preg + maternal_education + social_class + bf_intention + cell counts + SVs	1.32741	1.27447	chr6	31786772
cg00850167	21.149	11.6158	1.82071	1.53069e+09	0.2,11815078796996335616	0.0686507	116.892	44.0691	2.65247	5.82715e+50	17910381714820.6,1.89586368992386e+88	0.00799058	ever_bf ~ methylation	ever_bf ~ methylation + maternal_BMI + maternal_age + parity + mat_smk_preg + maternal_education + social_class + bf_intention + cell counts + SVs	1.32741	1.27447	chr5	137800779	EGR1
cg09070760	0.804345	3.17304	0.253493	2.23523	0,1122.72	0.799887	18.7154	7.05589	2.65245	1.3427e+08	132.4,136167557662960	0.00799109	ever_bf ~ methylation	ever_bf ~ methylation + maternal_BMI + maternal_age + parity + mat_smk_preg + maternal_education + social_class + bf_intention + cell counts + SVs	1.32741	1.27447	chr17	5412948	NLRP1
cg01066588	-11.9319	8.2211	-1.45137	6.57745e-06	0,65.46	0.146677	-45.1209	17.0111	-2.65244	2.53655e-20	0,0	0.00799118	ever_bf ~ methylation	ever_bf ~ methylation + maternal_BMI + maternal_age + parity + mat_smk_preg + maternal_education + social_class + bf_intention + cell counts + SVs	1.32741	1.27447	chr16	84655553
cg00273737	3.85681	2.89364	1.33286	47.3141	0.16,13743.72	0.182578	19.1664	7.22603	2.65241	2.10798e+08	148.92,298392948976997	0.0079919	ever_bf ~ methylation	ever_bf ~ methylation + maternal_BMI + maternal_age + parity + mat_smk_preg + maternal_education + social_class + bf_intention + cell counts + SVs	1.32741	1.27447	chr9	90794482
cg26276690	0.981771	2.20806	0.44463	2.66918	0.04,202.26	0.656587	11.4449	4.31492	2.65241	93427.7	19.84,439959714.57	0.00799196	ever_bf ~ methylation	ever_bf ~ methylation + maternal_BMI + maternal_age + parity + mat_smk_preg + maternal_education + social_class + bf_intention + cell counts + SVs	1.32741	1.27447	chr19	33721276
cg25504749	-0.0324626	1.51868	-0.0213755	0.968059	0.05,18.99	0.982946	13.2641	5.00083	2.65238	576126	31.9,10406598071.34	0.00799274	ever_bf ~ methylation	ever_bf ~ methylation + maternal_BMI + maternal_age + parity + mat_smk_preg + maternal_education + social_class + bf_intention + cell counts + SVs	1.32741	1.27447	chr10	135159539	PRAP1;PRAP1
cg21539594	-3.32028	2.75338	-1.20589	0.0361426	0,7.98	0.227859	-16.2912	6.14224	-2.65232	8.4108e-08	0,0.01	0.00799411	ever_bf ~ methylation	ever_bf ~ methylation + maternal_BMI + maternal_age + parity + mat_smk_preg + maternal_education + social_class + bf_intention + cell counts + SVs	1.32741	1.27447	chr1	43765867	TIE1
cg08258719	2.90178	2.83131	1.02489	18.2066	0.07,4680.48	0.305415	14.3213	5.39965	2.65226	1.65824e+06	42.01,65451815381.42	0.00799555	ever_bf ~ methylation	ever_bf ~ methylation + maternal_BMI + maternal_age + parity + mat_smk_preg + maternal_education + social_class + bf_intention + cell counts + SVs	1.32741	1.27447	chr1	16090718	FBLIM1;FBLIM1;FBLIM1
cg12819393	-2.98583	2.60198	-1.14753	0.0504974	0,8.28	0.251165	-16.7446	6.31336	-2.65226	5.34436e-08	0,0.01	0.0079956	ever_bf ~ methylation	ever_bf ~ methylation + maternal_BMI + maternal_age + parity + mat_smk_preg + maternal_education + social_class + bf_intention + cell counts + SVs	1.32741	1.27447	chr9	127240449
cg18698767	0.729839	1.84436	0.395714	2.07475	0.06,77.08	0.692316	15.6768	5.91082	2.65222	6.43191e+06	59.83,691408938688.66	0.00799653	ever_bf ~ methylation	ever_bf ~ methylation + maternal_BMI + maternal_age + parity + mat_smk_preg + maternal_education + social_class + bf_intention + cell counts + SVs	1.32741	1.27447	chr10	128213855
cg00504595	-4.60989	1.88645	-2.44368	0.00995295	0,0.4	0.0145384	-13.2217	4.98517	-2.6522	1.81089e-06	0,0.03	0.00799681	ever_bf ~ methylation	ever_bf ~ methylation + maternal_BMI + maternal_age + parity + mat_smk_preg + maternal_education + social_class + bf_intention + cell counts + SVs	1.32741	1.27447	chr13	24144985	TNFRSF19;TNFRSF19
cg12091503	19.0902	16.7545	1.1394	1.95321e+08	0,3.56865606789411e+22	0.254536	138.222	52.1169	2.65215	1.06914e+60	4636710906177289,2.46522988431984e+104	0.00799808	ever_bf ~ methylation	ever_bf ~ methylation + maternal_BMI + maternal_age + parity + mat_smk_preg + maternal_education + social_class + bf_intention + cell counts + SVs	1.32741	1.27447	chr18	71815269	FBXO15;C18orf55;FBXO15
cg19216198	21.3451	9.97993	2.13881	1.86239e+09	5.96,582316902498076544	0.0324514	61.6734	23.2543	2.65213	6.08741e+26	9771001.17,3.7925034303242e+46	0.00799867	ever_bf ~ methylation	ever_bf ~ methylation + maternal_BMI + maternal_age + parity + mat_smk_preg + maternal_education + social_class + bf_intention + cell counts + SVs	1.32741	1.27447	chr6	149970148
cg15514896	-0.87714	2.099	-0.417884	0.415971	0.01,25.45	0.676032	-17.2404	6.50086	-2.65201	3.25543e-08	0,0.01	0.00800139	ever_bf ~ methylation	ever_bf ~ methylation + maternal_BMI + maternal_age + parity + mat_smk_preg + maternal_education + social_class + bf_intention + cell counts + SVs	1.32741	1.27447	chr1	229074115
cg24132500	175.281	54.7793	3.19977	1.32929e+76	3.12250303749805e+29,5.65892248342431e+122	0.00137539	340.177	128.272	2.65201	5.46009e+147	3.54859180038328e+38,8.40125068270496e+256	0.00800152	ever_bf ~ methylation	ever_bf ~ methylation + maternal_BMI + maternal_age + parity + mat_smk_preg + maternal_education + social_class + bf_intention + cell counts + SVs	1.32741	1.27447	chr2	241525681	CAPN10;CAPN10;CAPN10;CAPN10
cg27151122	2.66753	2.62427	1.01648	14.4044	0.08,2467.85	0.309399	20.8624	7.86672	2.65198	1.14927e+09	231.28,5710949654140641	0.00800211	ever_bf ~ methylation	ever_bf ~ methylation + maternal_BMI + maternal_age + parity + mat_smk_preg + maternal_education + social_class + bf_intention + cell counts + SVs	1.32741	1.27447	chr12	50447407
cg02442820	3.03475	2.81019	1.07991	20.7958	0.08,5129.27	0.280182	30.262	11.4112	2.65196	1.38878e+13	2686.8,7.17849578135297e+22	0.00800256	ever_bf ~ methylation	ever_bf ~ methylation + maternal_BMI + maternal_age + parity + mat_smk_preg + maternal_education + social_class + bf_intention + cell counts + SVs	1.32741	1.27447	chr11	60681266	TMEM109
cg22962236	-1.32395	1.77331	-0.746594	0.266083	0.01,8.6	0.455309	-10.8735	4.10019	-2.65195	1.89536e-05	0,0.06	0.00800277	ever_bf ~ methylation	ever_bf ~ methylation + maternal_BMI + maternal_age + parity + mat_smk_preg + maternal_education + social_class + bf_intention + cell counts + SVs	1.32741	1.27447	chr10	132158329
cg22646210	-2.47856	2.04211	-1.21373	0.0838638	0,4.59	0.224852	-15.5314	5.85662	-2.65194	1.79808e-07	0,0.02	0.00800317	ever_bf ~ methylation	ever_bf ~ methylation + maternal_BMI + maternal_age + parity + mat_smk_preg + maternal_education + social_class + bf_intention + cell counts + SVs	1.32741	1.27447	chr11	72380726	PDE2A;PDE2A
cg15981982	5.05644	2.2984	2.19999	157.031	1.74,14204.35	0.0278078	16.3176	6.15313	2.65192	1.22081e+07	70.63,2110079520853.9	0.00800355	ever_bf ~ methylation	ever_bf ~ methylation + maternal_BMI + maternal_age + parity + mat_smk_preg + maternal_education + social_class + bf_intention + cell counts + SVs	1.32741	1.27447	chr2	8685837
cg16412370	-7.02405	2.85256	-2.46237	0.00089021	0,0.24	0.0138021	-19.2996	7.2779	-2.65181	4.15215e-09	0,0.01	0.00800605	ever_bf ~ methylation	ever_bf ~ methylation + maternal_BMI + maternal_age + parity + mat_smk_preg + maternal_education + social_class + bf_intention + cell counts + SVs	1.32741	1.27447	chr21	45079144	RRP1B;HSF2BP
cg22239201	5.42407	4.44902	1.21916	226.801	0.04,1389085.88	0.222783	27.1741	10.2475	2.65178	6.33207e+11	1198.69,3.34491375703213e+20	0.00800693	ever_bf ~ methylation	ever_bf ~ methylation + maternal_BMI + maternal_age + parity + mat_smk_preg + maternal_education + social_class + bf_intention + cell counts + SVs	1.32741	1.27447	chr4	95678703	BMPR1B
cg16409955	21.6732	14.2945	1.51619	2.58555e+09	0,3.80416465427036e+21	0.12947	100.731	37.9872	2.6517	5.58193e+43	257864242943.09,1.20830723271095e+76	0.00800881	ever_bf ~ methylation	ever_bf ~ methylation + maternal_BMI + maternal_age + parity + mat_smk_preg + maternal_education + social_class + bf_intention + cell counts + SVs	1.32741	1.27447	chr13	38444227	TRPC4;TRPC4;TRPC4;TRPC4;TRPC4;TRPC4
cg21895453	47.6423	18.5961	2.56196	4.9067e+20	72693.68,3.31193668056729e+36	0.0104085	109.349	41.24	2.65154	3.08946e+47	2430532233552.73,3.92702116999056e+82	0.00801254	ever_bf ~ methylation	ever_bf ~ methylation + maternal_BMI + maternal_age + parity + mat_smk_preg + maternal_education + social_class + bf_intention + cell counts + SVs	1.32741	1.27447	chr19	55973778	ISOC2;ISOC2;ISOC2
cg00010954	-1.3311	1.31729	-1.01048	0.264186	0.02,3.49	0.312263	-6.68775	2.52224	-2.65151	0.00124609	0,0.17	0.00801327	ever_bf ~ methylation	ever_bf ~ methylation + maternal_BMI + maternal_age + parity + mat_smk_preg + maternal_education + social_class + bf_intention + cell counts + SVs	1.32741	1.27447	chr16	54620055
cg01083716	2.70413	3.02042	0.895284	14.9413	0.04,5564.42	0.370635	19.0548	7.18647	2.65149	1.88544e+08	143.93,246981607343902	0.00801382	ever_bf ~ methylation	ever_bf ~ methylation + maternal_BMI + maternal_age + parity + mat_smk_preg + maternal_education + social_class + bf_intention + cell counts + SVs	1.32741	1.27447	chr1	230849856	AGT;AGT
cg05421946	47.652	31.5134	1.51212	4.95462e+20	0,3.30935956349256e+47	0.130503	312.377	117.812	2.65148	4.60821e+135	2.396285775433e+35,8.86188471587694e+235	0.0080141	ever_bf ~ methylation	ever_bf ~ methylation + maternal_BMI + maternal_age + parity + mat_smk_preg + maternal_education + social_class + bf_intention + cell counts + SVs	1.32741	1.27447	chr3	58223373	ABHD6;ABHD6
cg04384626	-5.23874	3.08036	-1.70069	0.00530696	0,2.22	0.0890009	-23.8692	9.00236	-2.65144	4.30261e-11	0,0	0.00801492	ever_bf ~ methylation	ever_bf ~ methylation + maternal_BMI + maternal_age + parity + mat_smk_preg + maternal_education + social_class + bf_intention + cell counts + SVs	1.32741	1.27447	chr4	41882580
cg24147596	2.43371	3.57751	0.68028	11.4011	0.01,12652.84	0.496327	19.3667	7.30435	2.6514	2.57552e+08	156.06,425059493267117	0.00801592	ever_bf ~ methylation	ever_bf ~ methylation + maternal_BMI + maternal_age + parity + mat_smk_preg + maternal_education + social_class + bf_intention + cell counts + SVs	1.32741	1.27447	chr3	160395420	ARL14
cg01629240	-0.0499344	1.48227	-0.0336878	0.951292	0.05,17.38	0.973126	11.2519	4.24376	2.65139	77025.3	18.8,315498235.59	0.00801601	ever_bf ~ methylation	ever_bf ~ methylation + maternal_BMI + maternal_age + parity + mat_smk_preg + maternal_education + social_class + bf_intention + cell counts + SVs	1.32741	1.27447	chr17	46642011	HOXB3
cg25448856	2.39928	1.51825	1.5803	11.0152	0.56,215.95	0.114039	16.1253	6.08192	2.65134	1.00718e+07	67,1514047194502.03	0.00801719	ever_bf ~ methylation	ever_bf ~ methylation + maternal_BMI + maternal_age + parity + mat_smk_preg + maternal_education + social_class + bf_intention + cell counts + SVs	1.32741	1.27447	chr12	93172875	EEA1
cg24838825	6.69687	4.81754	1.3901	809.864	0.06,10213688.92	0.164498	29.8321	11.2518	2.65132	9.035e+12	2388.99,3.41696657439838e+22	0.00801769	ever_bf ~ methylation	ever_bf ~ methylation + maternal_BMI + maternal_age + parity + mat_smk_preg + maternal_education + social_class + bf_intention + cell counts + SVs	1.32741	1.27447	chr10	111693923
cg11932707	-7.04564	3.66659	-1.92158	0.000871196	0,1.15	0.0546584	-24.2157	9.13425	-2.65109	3.04262e-11	0,0	0.00802325	ever_bf ~ methylation	ever_bf ~ methylation + maternal_BMI + maternal_age + parity + mat_smk_preg + maternal_education + social_class + bf_intention + cell counts + SVs	1.32741	1.27447	chr17	38366086
cg18374625	14.4815	7.51278	1.92758	1.94632e+06	0.78,4833012152665.6	0.0539078	77.5323	29.2457	2.65107	4.69737e+33	599012759.83,3.6836142592808e+58	0.00802373	ever_bf ~ methylation	ever_bf ~ methylation + maternal_BMI + maternal_age + parity + mat_smk_preg + maternal_education + social_class + bf_intention + cell counts + SVs	1.32741	1.27447	chr19	50004152	MIR150
cg19502867	102.158	35.3319	2.89139	2.32675e+44	195706231343297,2.76626939424477e+74	0.00383548	198.113	74.731	2.65101	1.09459e+86	2.67245325046917e+22,4.48324818975491e+149	0.00802515	ever_bf ~ methylation	ever_bf ~ methylation + maternal_BMI + maternal_age + parity + mat_smk_preg + maternal_education + social_class + bf_intention + cell counts + SVs	1.32741	1.27447	chr8	58907088	FAM110B
cg16048904	0.750624	4.14252	0.1812	2.11832	0,7115.06	0.856211	36.5355	13.782	2.65096	7364735723118523	13667.26,3.96855972595742e+27	0.00802643	ever_bf ~ methylation	ever_bf ~ methylation + maternal_BMI + maternal_age + parity + mat_smk_preg + maternal_education + social_class + bf_intention + cell counts + SVs	1.32741	1.27447	chr19	58448067	ZNF418
cg09701145	-4.73767	2.65766	-1.78265	0.00875901	0,1.6	0.0746439	-18.8286	7.1027	-2.6509	6.65061e-09	0,0.01	0.0080277	ever_bf ~ methylation	ever_bf ~ methylation + maternal_BMI + maternal_age + parity + mat_smk_preg + maternal_education + social_class + bf_intention + cell counts + SVs	1.32741	1.27447	chr11	2019436	MIR675;H19
cg09195081	16.7406	6.95702	2.40629	1.86365e+07	22.31,15570534601717.5	0.0161154	50.5444	19.0673	2.65085	8.93611e+21	525739.78,1.51889040232276e+38	0.00802902	ever_bf ~ methylation	ever_bf ~ methylation + maternal_BMI + maternal_age + parity + mat_smk_preg + maternal_education + social_class + bf_intention + cell counts + SVs	1.32741	1.27447	chr22	24951395	SNRPD3;C22orf13
cg18332806	38.5188	13.2217	2.9133	5.35193e+16	297814.96,9.61777947392269e+27	0.00357635	92.8367	35.0216	2.65084	2.08203e+40	32175380438.72,1.34726137500123e+70	0.00802908	ever_bf ~ methylation	ever_bf ~ methylation + maternal_BMI + maternal_age + parity + mat_smk_preg + maternal_education + social_class + bf_intention + cell counts + SVs	1.32741	1.27447	chr18	22006496	IMPACT
cg24953514	0.499527	2.35635	0.211992	1.64794	0.02,166.99	0.832113	21.1942	7.99529	2.65084	1.60153e+09	250.5,10239087773083088	0.00802919	ever_bf ~ methylation	ever_bf ~ methylation + maternal_BMI + maternal_age + parity + mat_smk_preg + maternal_education + social_class + bf_intention + cell counts + SVs	1.32741	1.27447	chr11	22809205	GAS2;GAS2;GAS2
cg13979800	-5.97136	5.6318	-1.06029	0.00255076	0,158.69	0.289011	-39.6001	14.939	-2.65078	6.33719e-18	0,0	0.00803058	ever_bf ~ methylation	ever_bf ~ methylation + maternal_BMI + maternal_age + parity + mat_smk_preg + maternal_education + social_class + bf_intention + cell counts + SVs	1.32741	1.27447	chr9	140469108	WDR85
cg14817490	4.19894	2.3016	1.82436	66.6155	0.73,6063.69	0.0680984	15.6154	5.89104	2.65071	6.04924e+06	58.5,625542820880.19	0.00803229	ever_bf ~ methylation	ever_bf ~ methylation + maternal_BMI + maternal_age + parity + mat_smk_preg + maternal_education + social_class + bf_intention + cell counts + SVs	1.32741	1.27447	chr5	392920	AHRR
cg02316283	-8.68175	6.05741	-1.43325	0.000169654	0,24.31	0.151788	-33.8108	12.7556	-2.65067	2.07083e-15	0,0	0.00803315	ever_bf ~ methylation	ever_bf ~ methylation + maternal_BMI + maternal_age + parity + mat_smk_preg + maternal_education + social_class + bf_intention + cell counts + SVs	1.32741	1.27447	chr14	23313866	MMP14
cg26474925	51.5879	23.4821	2.19691	2.53716e+22	260.62,2.46992709742419e+42	0.0280271	163.559	61.7053	2.65065	1.07834e+71	3222200471982627840,3.60877612306871e+123	0.00803377	ever_bf ~ methylation	ever_bf ~ methylation + maternal_BMI + maternal_age + parity + mat_smk_preg + maternal_education + social_class + bf_intention + cell counts + SVs	1.32741	1.27447	chr8	123793107	ZHX2
cg03550002	39.5826	30.073	1.31622	1.5506e+17	0,6.15387959476554e+42	0.188101	220.266	83.0996	2.65063	4.57593e+95	8.4070195444912e+24,2.4906729555099e+166	0.00803418	ever_bf ~ methylation	ever_bf ~ methylation + maternal_BMI + maternal_age + parity + mat_smk_preg + maternal_education + social_class + bf_intention + cell counts + SVs	1.32741	1.27447	chr5	94890897	TTC37;ARSK;ARSK
cg18632154	-2.42992	1.59859	-1.52004	0.0880438	0,2.02	0.128501	-13.7494	5.18728	-2.6506	1.06834e-06	0,0.03	0.00803488	ever_bf ~ methylation	ever_bf ~ methylation + maternal_BMI + maternal_age + parity + mat_smk_preg + maternal_education + social_class + bf_intention + cell counts + SVs	1.32741	1.27447	chr3	73105046	PPP4R2
cg25800118	130.918	61.759	2.11983	7.19706e+56	19357.88,2.6757910521532e+109	0.0340205	375.42	141.637	2.65057	1.10374e+163	3.011770085153e+42,4.04493067790642e+283	0.00803549	ever_bf ~ methylation	ever_bf ~ methylation + maternal_BMI + maternal_age + parity + mat_smk_preg + maternal_education + social_class + bf_intention + cell counts + SVs	1.32741	1.27447	chr15	63481471	RAB8B
cg01739354	-6.04858	2.99818	-2.01741	0.00236122	0,0.84	0.0436524	-18.035	6.80433	-2.65052	1.4706e-08	0,0.01	0.00803683	ever_bf ~ methylation	ever_bf ~ methylation + maternal_BMI + maternal_age + parity + mat_smk_preg + maternal_education + social_class + bf_intention + cell counts + SVs	1.32741	1.27447	chr6	170481630
cg17372245	-2.8813	2.89957	-0.9937	0.0560619	0,16.48	0.320369	17.4171	6.57124	2.6505	3.66563e+07	93.45,14378171431665.8	0.00803722	ever_bf ~ methylation	ever_bf ~ methylation + maternal_BMI + maternal_age + parity + mat_smk_preg + maternal_education + social_class + bf_intention + cell counts + SVs	1.32741	1.27447	chr11	133913342
cg14699013	4.07175	2.59044	1.57184	58.6597	0.37,9405.17	0.115988	15.6322	5.89787	2.65048	6.15145e+06	58.7,644676773278.69	0.00803765	ever_bf ~ methylation	ever_bf ~ methylation + maternal_BMI + maternal_age + parity + mat_smk_preg + maternal_education + social_class + bf_intention + cell counts + SVs	1.32741	1.27447	chr20	1204473
cg24466448	11.6797	7.37781	1.58308	118148	0.06,225188209039.7	0.113402	48.8585	18.4338	2.65048	1.65561e+21	337129.85,8.13049663037965e+36	0.00803767	ever_bf ~ methylation	ever_bf ~ methylation + maternal_BMI + maternal_age + parity + mat_smk_preg + maternal_education + social_class + bf_intention + cell counts + SVs	1.32741	1.27447	chr17	1505159	SLC43A2
cg07545743	1.0162	2.72428	0.373014	2.76266	0.01,575.81	0.709138	-19.6345	7.40794	-2.65047	2.97053e-09	0,0.01	0.00803799	ever_bf ~ methylation	ever_bf ~ methylation + maternal_BMI + maternal_age + parity + mat_smk_preg + maternal_education + social_class + bf_intention + cell counts + SVs	1.32741	1.27447	chr12	121409957	C12orf27
cg25288140	0.669109	1.053	0.635432	1.9525	0.25,15.38	0.525147	6.08004	2.29397	2.65044	437.047	4.87,39192.08	0.00803869	ever_bf ~ methylation	ever_bf ~ methylation + maternal_BMI + maternal_age + parity + mat_smk_preg + maternal_education + social_class + bf_intention + cell counts + SVs	1.32741	1.27447	chr17	41278341	BRCA1;NBR2;BRCA1;BRCA1;BRCA1;BRCA1
cg20686001	2.82153	2.79144	1.01078	16.8026	0.07,3994.84	0.312122	18.4827	6.97346	2.65043	1.06395e+08	123.31,91801604898141.6	0.00803892	ever_bf ~ methylation	ever_bf ~ methylation + maternal_BMI + maternal_age + parity + mat_smk_preg + maternal_education + social_class + bf_intention + cell counts + SVs	1.32741	1.27447	chr4	2287583	ZFYVE28
cg24198067	0.930904	2.37266	0.392347	2.5368	0.02,265.42	0.694802	19.9073	7.5111	2.65039	4.42224e+08	178.68,1094512939539630	0.00803995	ever_bf ~ methylation	ever_bf ~ methylation + maternal_BMI + maternal_age + parity + mat_smk_preg + maternal_education + social_class + bf_intention + cell counts + SVs	1.32741	1.27447	chr15	99650312	SYNM;SYNM
cg21817075	16.9102	31.2499	0.54113	2.20813e+07	0,8.79922381353243e+33	0.588418	-191.225	72.1523	-2.6503	8.95422e-84	0,0	0.00804213	ever_bf ~ methylation	ever_bf ~ methylation + maternal_BMI + maternal_age + parity + mat_smk_preg + maternal_education + social_class + bf_intention + cell counts + SVs	1.32741	1.27447	chr14	105647734	NUDT14
cg00509007	5.90152	2.87317	2.05401	365.593	1.31,102021.18	0.0399748	20.2127	7.6267	2.65026	6.00173e+08	193.33,1863172881919290	0.008043	ever_bf ~ methylation	ever_bf ~ methylation + maternal_BMI + maternal_age + parity + mat_smk_preg + maternal_education + social_class + bf_intention + cell counts + SVs	1.32741	1.27447	chr11	1781557	HCCA2;CTSD
cg02831090	5.25754	12.3999	0.423998	192.008	0,6891845044230.69	0.671567	-92.0222	34.7235	-2.65014	1.08454e-40	0,0	0.00804586	ever_bf ~ methylation	ever_bf ~ methylation + maternal_BMI + maternal_age + parity + mat_smk_preg + maternal_education + social_class + bf_intention + cell counts + SVs	1.32741	1.27447	chr19	19976679	ZNF253
cg10635494	10.6376	5.37664	1.97849	41674	1.1,1572376889.84	0.0478735	38.2105	14.4187	2.65007	3.93194e+16	20950.58,7.37933730511615e+28	0.00804745	ever_bf ~ methylation	ever_bf ~ methylation + maternal_BMI + maternal_age + parity + mat_smk_preg + maternal_education + social_class + bf_intention + cell counts + SVs	1.32741	1.27447	chr12	69199037
cg07709358	-10.3659	5.4942	-1.8867	3.14887e-05	0,1.5	0.0592011	-31.9683	12.0632	-2.65006	1.30727e-14	0,0	0.00804783	ever_bf ~ methylation	ever_bf ~ methylation + maternal_BMI + maternal_age + parity + mat_smk_preg + maternal_education + social_class + bf_intention + cell counts + SVs	1.32741	1.27447	chr8	2002553	MYOM2
cg22489878	0.85689	3.34545	0.256136	2.35582	0,1658.99	0.797846	-28.5984	10.7917	-2.65003	3.80093e-13	0,0	0.0080485	ever_bf ~ methylation	ever_bf ~ methylation + maternal_BMI + maternal_age + parity + mat_smk_preg + maternal_education + social_class + bf_intention + cell counts + SVs	1.32741	1.27447	chr20	61447803	COL9A3
cg11227278	-5.28991	2.08035	-2.5428	0.0050422	0,0.3	0.0109967	-18.4481	6.96168	-2.64995	9.72919e-09	0,0.01	0.00805027	ever_bf ~ methylation	ever_bf ~ methylation + maternal_BMI + maternal_age + parity + mat_smk_preg + maternal_education + social_class + bf_intention + cell counts + SVs	1.32741	1.27447	chr2	23749277	KLHL29
cg12646972	-10.5718	6.82723	-1.54847	2.56299e-05	0,16.6	0.121509	-39.2286	14.8038	-2.6499	9.18828e-18	0,0	0.00805166	ever_bf ~ methylation	ever_bf ~ methylation + maternal_BMI + maternal_age + parity + mat_smk_preg + maternal_education + social_class + bf_intention + cell counts + SVs	1.32741	1.27447	chr1	201196197	IGFN1
cg07348922	60.5495	21.6275	2.79965	1.97848e+26	77020999.68,5.08222783371134e+44	0.00511578	145.293	54.8305	2.64985	1.25842e+63	26739992945523096,5.92227832518207e+109	0.0080527	ever_bf ~ methylation	ever_bf ~ methylation + maternal_BMI + maternal_age + parity + mat_smk_preg + maternal_education + social_class + bf_intention + cell counts + SVs	1.32741	1.27447	chr6	33244990	B3GALT4;B3GALT4
cg20831777	6.61504	6.44701	1.02606	746.235	0,229444669.27	0.304861	45.3879	17.1286	2.64983	5.14874e+19	135379.32,1.95816840760182e+34	0.0080532	ever_bf ~ methylation	ever_bf ~ methylation + maternal_BMI + maternal_age + parity + mat_smk_preg + maternal_education + social_class + bf_intention + cell counts + SVs	1.32741	1.27447	chr4	55100918	PDGFRA
cg24530041	-2.62727	2.9232	-0.898765	0.0722754	0,22.25	0.368778	-21.8491	8.24561	-2.64978	3.24392e-10	0,0	0.00805439	ever_bf ~ methylation	ever_bf ~ methylation + maternal_BMI + maternal_age + parity + mat_smk_preg + maternal_education + social_class + bf_intention + cell counts + SVs	1.32741	1.27447	chr15	90349551	ANPEP
cg25734463	-2.65349	1.80378	-1.47107	0.0704051	0,2.42	0.141271	-11.7586	4.43795	-2.64957	7.82151e-06	0,0.05	0.00805951	ever_bf ~ methylation	ever_bf ~ methylation + maternal_BMI + maternal_age + parity + mat_smk_preg + maternal_education + social_class + bf_intention + cell counts + SVs	1.32741	1.27447	chr13	87747133
cg08592160	2.59531	2.92838	0.88626	13.4007	0.04,4166.93	0.375478	22.1366	8.35483	2.64955	4.10955e+09	317.7,53158354011469960	0.00805981	ever_bf ~ methylation	ever_bf ~ methylation + maternal_BMI + maternal_age + parity + mat_smk_preg + maternal_education + social_class + bf_intention + cell counts + SVs	1.32741	1.27447	chr13	108003584	FAM155A
cg18565702	195.869	79.3682	2.46785	1.16093e+85	320080977741060800,4.21069398278019e+152	0.0135926	558.944	210.968	2.64943	5.57586e+242	1.46868867044374e+63,Inf	0.0080628	ever_bf ~ methylation	ever_bf ~ methylation + maternal_BMI + maternal_age + parity + mat_smk_preg + maternal_education + social_class + bf_intention + cell counts + SVs	1.32741	1.27447	chr13	113241891	TUBGCP3
cg05674437	0.692785	2.0065	0.34527	1.99928	0.04,102.06	0.729891	11.8296	4.46519	2.6493	137259	21.71,867735571.95	0.00806593	ever_bf ~ methylation	ever_bf ~ methylation + maternal_BMI + maternal_age + parity + mat_smk_preg + maternal_education + social_class + bf_intention + cell counts + SVs	1.32741	1.27447	chr3	196694153	PIGZ
cg00953825	4.27245	2.17454	1.96476	71.6968	1.01,5087.51	0.0494421	16.0939	6.07515	2.64914	9.76096e+06	65.8,1447990483600.43	0.00806979	ever_bf ~ methylation	ever_bf ~ methylation + maternal_BMI + maternal_age + parity + mat_smk_preg + maternal_education + social_class + bf_intention + cell counts + SVs	1.32741	1.27447	chr17	60757134	MRC2
cg23387109	9.0059	9.44864	0.953143	8151.04	0,899610534295.85	0.340518	107.679	40.6476	2.6491	5.81501e+46	1460989314498.55,2.31448445671703e+81	0.0080707	ever_bf ~ methylation	ever_bf ~ methylation + maternal_BMI + maternal_age + parity + mat_smk_preg + maternal_education + social_class + bf_intention + cell counts + SVs	1.32741	1.27447	chr10	94051229	MARCH5;MARCH5;CPEB3
cg16525692	49.961	19.4077	2.57429	4.98636e+21	150541.25,1.65162433418958e+38	0.0100445	118.268	44.6447	2.64909	2.30721e+51	22949334968910.1,2.31955466832404e+89	0.00807083	ever_bf ~ methylation	ever_bf ~ methylation + maternal_BMI + maternal_age + parity + mat_smk_preg + maternal_education + social_class + bf_intention + cell counts + SVs	1.32741	1.27447	chr1	146715099	CHD1L
cg13225511	-1.35937	1.49505	-0.909245	0.256823	0.01,4.81	0.363221	-15.9391	6.01682	-2.64909	1.19605e-07	0,0.02	0.00807097	ever_bf ~ methylation	ever_bf ~ methylation + maternal_BMI + maternal_age + parity + mat_smk_preg + maternal_education + social_class + bf_intention + cell counts + SVs	1.32741	1.27447	chr1	93641639	TMED5;TMED5;TMED5
cg10009157	-1.13114	4.31057	-0.262411	0.322664	0,1506.55	0.793004	-31.9392	12.057	-2.64901	1.34583e-14	0,0	0.00807289	ever_bf ~ methylation	ever_bf ~ methylation + maternal_BMI + maternal_age + parity + mat_smk_preg + maternal_education + social_class + bf_intention + cell counts + SVs	1.32741	1.27447	chr3	66025586	MAGI1;MAGI1;MAGI1
cg02546376	-7.44661	3.54808	-2.09877	0.000583414	0,0.61	0.0358369	-22.8242	8.61637	-2.64894	1.22338e-10	0,0	0.00807451	ever_bf ~ methylation	ever_bf ~ methylation + maternal_BMI + maternal_age + parity + mat_smk_preg + maternal_education + social_class + bf_intention + cell counts + SVs	1.32741	1.27447	chr5	131400037
cg26469445	-4.17991	2.32272	-1.79957	0.0152999	0,1.45	0.0719279	-17.438	6.58327	-2.64883	2.67172e-08	0,0.01	0.00807708	ever_bf ~ methylation	ever_bf ~ methylation + maternal_BMI + maternal_age + parity + mat_smk_preg + maternal_education + social_class + bf_intention + cell counts + SVs	1.32741	1.27447	chr10	3406268
cg24039393	0.947893	5.60444	0.169132	2.58027	0,152147.13	0.865693	-49.1824	18.568	-2.64878	4.36858e-22	0,0	0.00807836	ever_bf ~ methylation	ever_bf ~ methylation + maternal_BMI + maternal_age + parity + mat_smk_preg + maternal_education + social_class + bf_intention + cell counts + SVs	1.32741	1.27447	chr7	149195094	ZNF746;ZNF746
cg02863087	-18.4668	7.79413	-2.36932	9.54931e-09	0,0.04	0.0178207	-49.7916	18.798	-2.64877	2.37571e-22	0,0	0.00807861	ever_bf ~ methylation	ever_bf ~ methylation + maternal_BMI + maternal_age + parity + mat_smk_preg + maternal_education + social_class + bf_intention + cell counts + SVs	1.32741	1.27447	chr1	180911577	KIAA1614
cg17174493	80.4001	30.1007	2.67103	8.26652e+34	1972688560.74,3.46407427308548e+60	0.00756179	211.807	79.9654	2.64873	9.6954e+91	8.29148878718773e+23,1.13370175987708e+160	0.00807945	ever_bf ~ methylation	ever_bf ~ methylation + maternal_BMI + maternal_age + parity + mat_smk_preg + maternal_education + social_class + bf_intention + cell counts + SVs	1.32741	1.27447	chr11	18344237	HPS5;HPS5;GTF2H1;GTF2H1;GTF2H1;GTF2H1;HPS5
cg10814153	-3.04149	2.69827	-1.1272	0.0477637	0,9.46	0.259659	-16.0603	6.06346	-2.64871	1.05948e-07	0,0.02	0.00808004	ever_bf ~ methylation	ever_bf ~ methylation + maternal_BMI + maternal_age + parity + mat_smk_preg + maternal_education + social_class + bf_intention + cell counts + SVs	1.32741	1.27447	chr19	474973	ODF3L2;ODF3L2
cg00025496	2.36599	1.54334	1.53304	10.6546	0.52,219.41	0.125267	8.43909	3.18612	2.6487	4624.33	8.97,2383032.25	0.00808013	ever_bf ~ methylation	ever_bf ~ methylation + maternal_BMI + maternal_age + parity + mat_smk_preg + maternal_education + social_class + bf_intention + cell counts + SVs	1.32741	1.27447	chr17	1057343	ABR;ABR
cg16985708	-0.0563068	1.6649	-0.0338199	0.945249	0.04,24.7	0.973021	12.1806	4.59869	2.6487	194962	23.74,1601157329.88	0.00808013	ever_bf ~ methylation	ever_bf ~ methylation + maternal_BMI + maternal_age + parity + mat_smk_preg + maternal_education + social_class + bf_intention + cell counts + SVs	1.32741	1.27447	chr7	73247674
cg23156371	-8.23549	5.01354	-1.64265	0.000265077	0,4.91	0.100455	-31.7928	12.0033	-2.64867	1.55795e-14	0,0	0.008081	ever_bf ~ methylation	ever_bf ~ methylation + maternal_BMI + maternal_age + parity + mat_smk_preg + maternal_education + social_class + bf_intention + cell counts + SVs	1.32741	1.27447	chr8	131031752
cg15087178	13.5961	7.32108	1.85712	803026	0.47,1369490720977.07	0.0632937	48.4168	18.2801	2.64861	1.06454e+21	292994.25,3.86783382498521e+36	0.00808226	ever_bf ~ methylation	ever_bf ~ methylation + maternal_BMI + maternal_age + parity + mat_smk_preg + maternal_education + social_class + bf_intention + cell counts + SVs	1.32741	1.27447	chr10	61946556	ANK3
cg14204039	9.25689	4.90153	1.88857	10476.5	0.7,155771385.51	0.0589495	27.454	10.3655	2.64859	8.37722e+11	1258.34,5.57702178268319e+20	0.00808293	ever_bf ~ methylation	ever_bf ~ methylation + maternal_BMI + maternal_age + parity + mat_smk_preg + maternal_education + social_class + bf_intention + cell counts + SVs	1.32741	1.27447	chr10	73579574	PSAP;PSAP;PSAP
cg09320113	6.38735	2.64398	2.4158	594.279	3.34,105826.59	0.0157005	16.6068	6.27027	2.6485	1.6302e+07	74.97,3544898189449.13	0.00808502	ever_bf ~ methylation	ever_bf ~ methylation + maternal_BMI + maternal_age + parity + mat_smk_preg + maternal_education + social_class + bf_intention + cell counts + SVs	1.32741	1.27447	chr1	186799481	PLA2G4A
cg19072128	-0.460434	0.617722	-0.745375	0.631009	0.19,2.12	0.456045	-3.73943	1.41191	-2.64849	0.0237677	0,0.38	0.00808524	ever_bf ~ methylation	ever_bf ~ methylation + maternal_BMI + maternal_age + parity + mat_smk_preg + maternal_education + social_class + bf_intention + cell counts + SVs	1.32741	1.27447	chr2	239337689	ASB1
cg09449853	0.929577	1.60915	0.577682	2.53344	0.11,59.35	0.563479	12.2477	4.62451	2.64843	208498	24.13,1801212375.12	0.00808669	ever_bf ~ methylation	ever_bf ~ methylation + maternal_BMI + maternal_age + parity + mat_smk_preg + maternal_education + social_class + bf_intention + cell counts + SVs	1.32741	1.27447	chr3	193096836	ATP13A5
cg13326801	1.25689	6.34621	0.198054	3.51449	0,886883.18	0.843003	-35.2519	13.3105	-2.64842	4.90132e-16	0,0	0.00808679	ever_bf ~ methylation	ever_bf ~ methylation + maternal_BMI + maternal_age + parity + mat_smk_preg + maternal_education + social_class + bf_intention + cell counts + SVs	1.32741	1.27447	chr1	6509182	ESPN
cg06869641	-5.79511	2.28645	-2.53454	0.00304241	0,0.27	0.0112595	-16.9194	6.38862	-2.64836	4.48763e-08	0,0.01	0.00808839	ever_bf ~ methylation	ever_bf ~ methylation + maternal_BMI + maternal_age + parity + mat_smk_preg + maternal_education + social_class + bf_intention + cell counts + SVs	1.32741	1.27447	chr2	71947929
cg12099727	56.8231	50.5803	1.12342	4.76377e+24	0,5.40494466093442e+67	0.261258	385.336	145.501	2.64835	2.2361e+167	3.14000370825901e+43,1.5924072394792e+291	0.00808856	ever_bf ~ methylation	ever_bf ~ methylation + maternal_BMI + maternal_age + parity + mat_smk_preg + maternal_education + social_class + bf_intention + cell counts + SVs	1.32741	1.27447	chr7	73097886	WBSCR22;DNAJC30
cg24985300	3.99011	3.50623	1.13801	54.0607	0.06,52172.68	0.255118	29.1218	10.9967	2.64823	4.44042e+12	1935.78,1.01857630526131e+22	0.00809142	ever_bf ~ methylation	ever_bf ~ methylation + maternal_BMI + maternal_age + parity + mat_smk_preg + maternal_education + social_class + bf_intention + cell counts + SVs	1.32741	1.27447	chrX	53255203	KDM5C;KDM5C
cg07179688	-1.62918	4.57618	-0.356014	0.19609	0,1540.9	0.72183	27.5855	10.4166	2.64821	9.55462e+11	1298.34,7.03134950729108e+20	0.00809192	ever_bf ~ methylation	ever_bf ~ methylation + maternal_BMI + maternal_age + parity + mat_smk_preg + maternal_education + social_class + bf_intention + cell counts + SVs	1.32741	1.27447	chr11	3950928	STIM1
cg25919979	3.73384	2.19499	1.70107	41.8393	0.57,3090.3	0.0889302	14.8405	5.60426	2.64807	2.787e+06	47.28,164277536494.05	0.00809525	ever_bf ~ methylation	ever_bf ~ methylation + maternal_BMI + maternal_age + parity + mat_smk_preg + maternal_education + social_class + bf_intention + cell counts + SVs	1.32741	1.27447	chr2	121736004	GLI2
cg06745740	2.71372	2.47703	1.09555	15.0853	0.12,1936.6	0.273274	22.8695	8.6363	2.64806	8.55231e+09	380.82,192065801006461440	0.00809544	ever_bf ~ methylation	ever_bf ~ methylation + maternal_BMI + maternal_age + parity + mat_smk_preg + maternal_education + social_class + bf_intention + cell counts + SVs	1.32741	1.27447	chr7	81399587	HGF;HGF;HGF;HGF;HGF
cg01373691	-2.09291	8.14991	-0.256802	0.123327	0,1067595.22	0.797332	66.1488	24.9808	2.64798	5.34641e+28	29102962.94,9.8217056276885e+49	0.0080974	ever_bf ~ methylation	ever_bf ~ methylation + maternal_BMI + maternal_age + parity + mat_smk_preg + maternal_education + social_class + bf_intention + cell counts + SVs	1.32741	1.27447	chr16	71917765	ZNF821;ATXN1L
cg05684838	1.8687	5.65303	0.330566	6.47987	0,420262.9	0.740972	-40.1194	15.1514	-2.6479	3.77025e-18	0,0	0.0080994	ever_bf ~ methylation	ever_bf ~ methylation + maternal_BMI + maternal_age + parity + mat_smk_preg + maternal_education + social_class + bf_intention + cell counts + SVs	1.32741	1.27447	chr18	77316060
cg17424654	-9.63176	11.541	-0.834568	6.56116e-05	0,437405.18	0.403961	-102.268	38.6233	-2.64784	3.84941e-45	0,0	0.00810069	ever_bf ~ methylation	ever_bf ~ methylation + maternal_BMI + maternal_age + parity + mat_smk_preg + maternal_education + social_class + bf_intention + cell counts + SVs	1.32741	1.27447	chr6	89673513	RNGTT
cg12210363	83.8932	41.8078	2.00664	2.71878e+36	7.03,1.05179694087738e+72	0.0447881	323.685	122.245	2.64784	3.75426e+140	3.29398777836273e+36,4.27883934179221e+244	0.00810072	ever_bf ~ methylation	ever_bf ~ methylation + maternal_BMI + maternal_age + parity + mat_smk_preg + maternal_education + social_class + bf_intention + cell counts + SVs	1.32741	1.27447	chr21	35987579	RCAN1;RCAN1
cg09579932	-3.25302	2.79598	-1.16346	0.0386572	0,9.27	0.244641	-19.9383	7.53027	-2.64775	2.19232e-09	0,0.01	0.00810285	ever_bf ~ methylation	ever_bf ~ methylation + maternal_BMI + maternal_age + parity + mat_smk_preg + maternal_education + social_class + bf_intention + cell counts + SVs	1.32741	1.27447	chr17	3499165	TRPV1;TRPV1;TRPV1
cg26804932	5.18587	6.44422	0.804733	178.73	0,54654754.96	0.420974	44.0044	16.6202	2.64765	1.29082e+19	91931.79,1.81244169547223e+33	0.00810545	ever_bf ~ methylation	ever_bf ~ methylation + maternal_BMI + maternal_age + parity + mat_smk_preg + maternal_education + social_class + bf_intention + cell counts + SVs	1.32741	1.27447	chr7	70085367	AUTS2;AUTS2
cg01466082	7.60076	5.40457	1.40636	1999.71	0.05,79694698.38	0.159618	36.3533	13.7305	2.64762	6138165862369564	12599.95,2.99025606661054e+27	0.00810596	ever_bf ~ methylation	ever_bf ~ methylation + maternal_BMI + maternal_age + parity + mat_smk_preg + maternal_education + social_class + bf_intention + cell counts + SVs	1.32741	1.27447	chr6	3269502	SLC22A23;SLC22A23
cg00979695	-2.83587	1.83532	-1.54517	0.0586673	0,2.14	0.122305	-14.6365	5.52825	-2.64759	4.39992e-07	0,0.02	0.00810689	ever_bf ~ methylation	ever_bf ~ methylation + maternal_BMI + maternal_age + parity + mat_smk_preg + maternal_education + social_class + bf_intention + cell counts + SVs	1.32741	1.27447	chr7	138363322	SVOPL
cg11841331	-10.6441	5.3433	-1.99204	2.38421e-05	0,0.84	0.0463668	-38.5311	14.5535	-2.64755	1.84563e-17	0,0	0.00810768	ever_bf ~ methylation	ever_bf ~ methylation + maternal_BMI + maternal_age + parity + mat_smk_preg + maternal_education + social_class + bf_intention + cell counts + SVs	1.32741	1.27447	chr10	46217976
cg01530101	-2.536	1.80643	-1.40388	0.0791827	0,2.73	0.160356	-11.0797	4.18495	-2.6475	1.54229e-05	0,0.06	0.0081089	ever_bf ~ methylation	ever_bf ~ methylation + maternal_BMI + maternal_age + parity + mat_smk_preg + maternal_education + social_class + bf_intention + cell counts + SVs	1.32741	1.27447	chr11	2891098	KCNQ1DN
cg26149682	-0.119752	3.93384	-0.0304415	0.88714	0,1979.45	0.975715	-20.1268	7.60241	-2.64742	1.81578e-09	0,0.01	0.00811092	ever_bf ~ methylation	ever_bf ~ methylation + maternal_BMI + maternal_age + parity + mat_smk_preg + maternal_education + social_class + bf_intention + cell counts + SVs	1.32741	1.27447	chr6	10417663	TFAP2A
cg08699206	-9.9991	5.01085	-1.99549	4.54408e-05	0,0.84	0.0459893	-38.6712	14.6072	-2.64741	1.60445e-17	0,0	0.0081111	ever_bf ~ methylation	ever_bf ~ methylation + maternal_BMI + maternal_age + parity + mat_smk_preg + maternal_education + social_class + bf_intention + cell counts + SVs	1.32741	1.27447	chr4	1595414
cg02743713	8.34495	5.15158	1.61988	4208.87	0.17,102159973.31	0.105258	35.2676	13.3221	2.6473	2072642529679386	9473.71,4.53449166876102e+26	0.00811374	ever_bf ~ methylation	ever_bf ~ methylation + maternal_BMI + maternal_age + parity + mat_smk_preg + maternal_education + social_class + bf_intention + cell counts + SVs	1.32741	1.27447	chr2	157178647
cg00113117	1.17105	5.07632	0.230689	3.22539	0,67551.44	0.817556	-36.8007	13.9013	-2.64728	1.04153e-16	0,0	0.00811424	ever_bf ~ methylation	ever_bf ~ methylation + maternal_BMI + maternal_age + parity + mat_smk_preg + maternal_education + social_class + bf_intention + cell counts + SVs	1.32741	1.27447	chr1	56946754
cg19439123	1.20335	2.96683	0.405603	3.33127	0.01,1116.93	0.685035	-19.7435	7.45815	-2.64724	2.66372e-09	0,0.01	0.00811508	ever_bf ~ methylation	ever_bf ~ methylation + maternal_BMI + maternal_age + parity + mat_smk_preg + maternal_education + social_class + bf_intention + cell counts + SVs	1.32741	1.27447	chr17	17687621	RAI1
cg20830699	5.71579	4.74197	1.20536	303.624	0.03,3302004.39	0.228063	46.9137	17.7223	2.64716	2.3678e+20	194469.06,2.88296144999161e+35	0.0081171	ever_bf ~ methylation	ever_bf ~ methylation + maternal_BMI + maternal_age + parity + mat_smk_preg + maternal_education + social_class + bf_intention + cell counts + SVs	1.32741	1.27447	chr3	14716139	C3orf20
cg13750949	12.1336	7.16004	1.69462	186010	0.15,231358272190.64	0.0901472	64.9737	24.545	2.64712	1.65093e+28	21114101.77,1.29087579926777e+49	0.00811799	ever_bf ~ methylation	ever_bf ~ methylation + maternal_BMI + maternal_age + parity + mat_smk_preg + maternal_education + social_class + bf_intention + cell counts + SVs	1.32741	1.27447	chr14	105293957
cg17142149	14.0994	8.03186	1.75544	1.3283e+06	0.19,9123364060774.32	0.0791849	54.1635	20.4632	2.64687	3.33371e+23	1271357.45,8.74153969568981e+40	0.00812404	ever_bf ~ methylation	ever_bf ~ methylation + maternal_BMI + maternal_age + parity + mat_smk_preg + maternal_education + social_class + bf_intention + cell counts + SVs	1.32741	1.27447	chr6	46293016	RCAN2
cg05247640	13.7375	9.11207	1.50761	924935	0.02,52778883521836	0.131653	84.1493	31.7921	2.64686	3.51212e+36	3045004663.78,4.05088462866401e+63	0.00812426	ever_bf ~ methylation	ever_bf ~ methylation + maternal_BMI + maternal_age + parity + mat_smk_preg + maternal_education + social_class + bf_intention + cell counts + SVs	1.32741	1.27447	chr17	8067776	VAMP2
cg10117884	-0.771693	1.16873	-0.660286	0.46223	0.05,4.57	0.50907	-9.72571	3.67447	-2.64683	5.97282e-05	0,0.08	0.00812504	ever_bf ~ methylation	ever_bf ~ methylation + maternal_BMI + maternal_age + parity + mat_smk_preg + maternal_education + social_class + bf_intention + cell counts + SVs	1.32741	1.27447	chr1	166955898
cg14995492	-4.7411	3.33749	-1.42056	0.00872906	0,6.05	0.155446	-31.1256	11.7597	-2.64679	3.03608e-14	0,0	0.00812588	ever_bf ~ methylation	ever_bf ~ methylation + maternal_BMI + maternal_age + parity + mat_smk_preg + maternal_education + social_class + bf_intention + cell counts + SVs	1.32741	1.27447	chr5	122971951
cg02229757	7.42907	4.8927	1.5184	1684.24	0.12,24612167.92	0.128914	46.4448	17.5477	2.64677	1.48152e+20	171322.41,1.2811577005924e+35	0.00812636	ever_bf ~ methylation	ever_bf ~ methylation + maternal_BMI + maternal_age + parity + mat_smk_preg + maternal_education + social_class + bf_intention + cell counts + SVs	1.32741	1.27447	chr16	15685126
cg09674048	0.09521	3.46205	0.027501	1.09989	0,973.44	0.97806	23.9288	9.04096	2.64671	2.46684e+10	496.96,1224498123625184000	0.0081279	ever_bf ~ methylation	ever_bf ~ methylation + maternal_BMI + maternal_age + parity + mat_smk_preg + maternal_education + social_class + bf_intention + cell counts + SVs	1.32741	1.27447	chr16	11375073	PRM1
cg16847051	6.40128	3.98523	1.60625	602.615	0.24,1487072.71	0.108218	31.6489	11.9579	2.64669	5.55836e+13	3682.58,8.38961024575566e+23	0.00812843	ever_bf ~ methylation	ever_bf ~ methylation + maternal_BMI + maternal_age + parity + mat_smk_preg + maternal_education + social_class + bf_intention + cell counts + SVs	1.32741	1.27447	chr12	54121714	CALCOCO1;CALCOCO1;CALCOCO1
cg27436118	4.3781	1.47357	2.97108	79.6866	4.44,1431.25	0.00296756	12.1155	4.57767	2.64666	182685	23.18,1439778484.05	0.00812921	ever_bf ~ methylation	ever_bf ~ methylation + maternal_BMI + maternal_age + parity + mat_smk_preg + maternal_education + social_class + bf_intention + cell counts + SVs	1.32741	1.27447	chr16	4729905	MGRN1;MGRN1;MGRN1;MGRN1
cg14616910	-0.133926	3.86833	-0.034621	0.874655	0,1716.44	0.972382	25.3179	9.56612	2.64663	9.89564e+10	712.2,13749539043978764288	0.0081299	ever_bf ~ methylation	ever_bf ~ methylation + maternal_BMI + maternal_age + parity + mat_smk_preg + maternal_education + social_class + bf_intention + cell counts + SVs	1.32741	1.27447	chr2	239795291	TWIST2
cg12369869	-9.4652	5.83537	-1.62204	7.75022e-05	0,7.19	0.104795	-33.2991	12.5821	-2.64655	3.4545e-15	0,0	0.0081317	ever_bf ~ methylation	ever_bf ~ methylation + maternal_BMI + maternal_age + parity + mat_smk_preg + maternal_education + social_class + bf_intention + cell counts + SVs	1.32741	1.27447	chr3	184035508	EIF4G1;EIF4G1;EIF4G1;EIF4G1
cg05913555	4.52618	1.98079	2.28504	92.405	1.9,4485.12	0.0223103	13.1244	4.95913	2.64651	501022	30.1,8339770065.74	0.00813264	ever_bf ~ methylation	ever_bf ~ methylation + maternal_BMI + maternal_age + parity + mat_smk_preg + maternal_education + social_class + bf_intention + cell counts + SVs	1.32741	1.27447	chr7	158158760	PTPRN2;PTPRN2;PTPRN2
cg24787130	-0.321239	3.66345	-0.0876877	0.72525	0,952.53	0.930125	27.3137	10.3207	2.64649	7.28092e+11	1194.01,4.43981924024337e+20	0.0081332	ever_bf ~ methylation	ever_bf ~ methylation + maternal_BMI + maternal_age + parity + mat_smk_preg + maternal_education + social_class + bf_intention + cell counts + SVs	1.32741	1.27447	chr5	146948683
cg01613454	-9.45478	6.38173	-1.48154	7.83141e-05	0,21.19	0.138463	36.7165	13.8737	2.64649	8826227560555313	13685.83,5.69218529398889e+27	0.00813322	ever_bf ~ methylation	ever_bf ~ methylation + maternal_BMI + maternal_age + parity + mat_smk_preg + maternal_education + social_class + bf_intention + cell counts + SVs	1.32741	1.27447	chr2	70366299
cg08389588	0.533164	5.55829	0.0959222	1.70432	0,91804.88	0.923582	38.181	14.4273	2.64644	3.81776e+16	19999.77,7.28772474925407e+28	0.00813442	ever_bf ~ methylation	ever_bf ~ methylation + maternal_BMI + maternal_age + parity + mat_smk_preg + maternal_education + social_class + bf_intention + cell counts + SVs	1.32741	1.27447	chr13	98742165
cg00655669	-21.6597	27.6451	-0.783492	3.92021e-10	0,133437236796819	0.433338	-205.677	77.7192	-2.64641	4.73983e-90	0,0	0.00813514	ever_bf ~ methylation	ever_bf ~ methylation + maternal_BMI + maternal_age + parity + mat_smk_preg + maternal_education + social_class + bf_intention + cell counts + SVs	1.32741	1.27447	chr2	24163524	UBXN2A
cg07689148	-5.04151	2.76706	-1.82197	0.00646396	0,1.47	0.0684592	-28.0968	10.6171	-2.64638	6.27675e-13	0,0	0.00813588	ever_bf ~ methylation	ever_bf ~ methylation + maternal_BMI + maternal_age + parity + mat_smk_preg + maternal_education + social_class + bf_intention + cell counts + SVs	1.32741	1.27447	chr16	24753224	TNRC6A
cg20603424	2.35801	15.5252	0.151883	10.5699	0,173527934015923	0.879279	-130.398	49.2752	-2.64632	2.33811e-57	0,0	0.00813724	ever_bf ~ methylation	ever_bf ~ methylation + maternal_BMI + maternal_age + parity + mat_smk_preg + maternal_education + social_class + bf_intention + cell counts + SVs	1.32741	1.27447	chr9	135545631	DDX31;GTF3C4;DDX31
cg00538021	4.89938	4.55085	1.07659	134.206	0.02,1003528.79	0.281665	26.07	9.85147	2.64631	2.0992e+11	863.6,51026238428935340032	0.00813763	ever_bf ~ methylation	ever_bf ~ methylation + maternal_BMI + maternal_age + parity + mat_smk_preg + maternal_education + social_class + bf_intention + cell counts + SVs	1.32741	1.27447	chr16	12192263	SNX29
cg27153655	-3.28457	2.46577	-1.33206	0.0374567	0,4.7	0.182839	-22.3303	8.4383	-2.6463	2.00489e-10	0,0	0.00813781	ever_bf ~ methylation	ever_bf ~ methylation + maternal_BMI + maternal_age + parity + mat_smk_preg + maternal_education + social_class + bf_intention + cell counts + SVs	1.32741	1.27447	chr14	94760403	SERPINA10;SERPINA10
cg12413156	-4.19333	2.15066	-1.94979	0.0150959	0,1.02	0.0512009	-18.3246	6.92462	-2.6463	1.10085e-08	0,0.01	0.00813785	ever_bf ~ methylation	ever_bf ~ methylation + maternal_BMI + maternal_age + parity + mat_smk_preg + maternal_education + social_class + bf_intention + cell counts + SVs	1.32741	1.27447	chr20	62368256	LIME1
cg14240646	-1.58785	0.580348	-2.73603	0.204364	0.07,0.64	0.00621847	-3.50551	1.3247	-2.64627	0.0300313	0,0.4	0.00813854	ever_bf ~ methylation	ever_bf ~ methylation + maternal_BMI + maternal_age + parity + mat_smk_preg + maternal_education + social_class + bf_intention + cell counts + SVs	1.32741	1.27447	chr10	27532245	ACBD5;ACBD5
cg04504627	-5.32931	6.24472	-0.853409	0.00484743	0,1002.6	0.393432	-40.2964	15.2278	-2.64623	3.15852e-18	0,0	0.00813935	ever_bf ~ methylation	ever_bf ~ methylation + maternal_BMI + maternal_age + parity + mat_smk_preg + maternal_education + social_class + bf_intention + cell counts + SVs	1.32741	1.27447	chr6	32410459	HLA-DRA
cg10308193	-4.28839	2.22843	-1.9244	0.013727	0,1.08	0.0543047	-15.7978	5.97013	-2.64614	1.37751e-07	0,0.02	0.00814151	ever_bf ~ methylation	ever_bf ~ methylation + maternal_BMI + maternal_age + parity + mat_smk_preg + maternal_education + social_class + bf_intention + cell counts + SVs	1.32741	1.27447	chr1	16693079	C1orf144;C1orf144
cg23606922	78.3838	43.0551	1.82055	1.10069e+34	0,4.90782900842981e+70	0.0686757	273.559	103.381	2.64613	6.38235e+118	6.39275495016674e+30,6.3719553548552e+206	0.0081418	ever_bf ~ methylation	ever_bf ~ methylation + maternal_BMI + maternal_age + parity + mat_smk_preg + maternal_education + social_class + bf_intention + cell counts + SVs	1.32741	1.27447	chr10	104155295	NFKB2;NFKB2;NFKB2
cg15849445	-1.6587	4.08772	-0.405777	0.190386	0,574.35	0.684907	25.2424	9.53952	2.64609	9.17592e+10	695.74,1.2101784789763e+19	0.00814278	ever_bf ~ methylation	ever_bf ~ methylation + maternal_BMI + maternal_age + parity + mat_smk_preg + maternal_education + social_class + bf_intention + cell counts + SVs	1.32741	1.27447	chr10	80635973
cg11477892	-3.90709	4.66479	-0.83757	0.0200989	0,187.9	0.402272	-29.8816	11.2927	-2.64609	1.05338e-13	0,0	0.00814283	ever_bf ~ methylation	ever_bf ~ methylation + maternal_BMI + maternal_age + parity + mat_smk_preg + maternal_education + social_class + bf_intention + cell counts + SVs	1.32741	1.27447	chr4	106580295
cg25719851	1.81681	2.81556	0.645274	6.15218	0.02,1533.49	0.51875	-25.6081	9.6779	-2.64604	7.56035e-12	0,0	0.00814401	ever_bf ~ methylation	ever_bf ~ methylation + maternal_BMI + maternal_age + parity + mat_smk_preg + maternal_education + social_class + bf_intention + cell counts + SVs	1.32741	1.27447	chr12	7055452	PTPN6
cg17383272	-0.795119	2.23505	-0.355751	0.451527	0.01,36.07	0.722027	18.5589	7.01399	2.64598	1.14817e+08	122.91,107260152627750	0.00814557	ever_bf ~ methylation	ever_bf ~ methylation + maternal_BMI + maternal_age + parity + mat_smk_preg + maternal_education + social_class + bf_intention + cell counts + SVs	1.32741	1.27447	chr19	50710013	MYH14;MYH14;MYH14
cg08465774	0.113766	3.12539	0.0364006	1.12049	0,512.61	0.970963	36.6613	13.8559	2.64589	8352207626447303	13408.61,5.20257901683145e+27	0.00814763	ever_bf ~ methylation	ever_bf ~ methylation + maternal_BMI + maternal_age + parity + mat_smk_preg + maternal_education + social_class + bf_intention + cell counts + SVs	1.32741	1.27447	chr8	39771756	IDO1
cg25734842	3.33357	2.17977	1.52933	28.0383	0.39,2010.05	0.126184	15.8603	5.99448	2.64581	7.72725e+06	61.01,978650634127.07	0.00814951	ever_bf ~ methylation	ever_bf ~ methylation + maternal_BMI + maternal_age + parity + mat_smk_preg + maternal_education + social_class + bf_intention + cell counts + SVs	1.32741	1.27447	chr1	228657381
cg16638092	2.53329	1.39926	1.81045	12.5949	0.81,195.56	0.0702261	10.4755	3.95936	2.64577	35438.2	15.11,83128332.71	0.00815061	ever_bf ~ methylation	ever_bf ~ methylation + maternal_BMI + maternal_age + parity + mat_smk_preg + maternal_education + social_class + bf_intention + cell counts + SVs	1.32741	1.27447	chr17	78800774	RPTOR;RPTOR
cg16338321	0.882002	0.500514	1.76219	2.41573	0.91,6.44	0.0780369	2.68347	1.01426	2.64575	14.6358	2,106.85	0.00815104	ever_bf ~ methylation	ever_bf ~ methylation + maternal_BMI + maternal_age + parity + mat_smk_preg + maternal_education + social_class + bf_intention + cell counts + SVs	1.32741	1.27447	chr17	48994958
cg07269491	1.58789	2.6051	0.60953	4.89339	0.03,807.45	0.542173	14.2846	5.39909	2.64574	1.59857e+06	40.54,63027687474.47	0.00815113	ever_bf ~ methylation	ever_bf ~ methylation + maternal_BMI + maternal_age + parity + mat_smk_preg + maternal_education + social_class + bf_intention + cell counts + SVs	1.32741	1.27447	chr8	20107577	LZTS1
cg10007075	-4.06967	4.61484	-0.881866	0.017083	0,144.81	0.377849	-27.2092	10.2842	-2.64574	1.52469e-12	0,0	0.00815126	ever_bf ~ methylation	ever_bf ~ methylation + maternal_BMI + maternal_age + parity + mat_smk_preg + maternal_education + social_class + bf_intention + cell counts + SVs	1.32741	1.27447	chr15	101099492
cg06844452	2.48107	9.80905	0.252937	11.9541	0,2673907169.57	0.800317	-69.1984	26.155	-2.6457	8.86175e-31	0,0	0.00815217	ever_bf ~ methylation	ever_bf ~ methylation + maternal_BMI + maternal_age + parity + mat_smk_preg + maternal_education + social_class + bf_intention + cell counts + SVs	1.32741	1.27447	chr4	3324881	RGS12;RGS12
cg08925169	0.482213	2.13762	0.225584	1.61965	0.02,106.91	0.821525	30.5428	11.5444	2.64569	1.83887e+13	2740.3,1.23397391326197e+23	0.00815251	ever_bf ~ methylation	ever_bf ~ methylation + maternal_BMI + maternal_age + parity + mat_smk_preg + maternal_education + social_class + bf_intention + cell counts + SVs	1.32741	1.27447	chr11	5664261	TRIM34;TRIM78P;TRIM34;TRIM34;TRIM6-TRIM34
cg07672688	4.29431	1.52798	2.81045	73.2815	3.67,1464.32	0.00494717	10.8693	4.10836	2.64565	52537.6	16.72,165034562.48	0.00815336	ever_bf ~ methylation	ever_bf ~ methylation + maternal_BMI + maternal_age + parity + mat_smk_preg + maternal_education + social_class + bf_intention + cell counts + SVs	1.32741	1.27447	chr16	79625412
cg17025232	44.4539	33.565	1.32441	2.02345e+19	0,7.53642799674428e+47	0.185365	223.628	84.5271	2.64564	1.31919e+97	1.47713468924895e+25,1.17813733142025e+169	0.00815377	ever_bf ~ methylation	ever_bf ~ methylation + maternal_BMI + maternal_age + parity + mat_smk_preg + maternal_education + social_class + bf_intention + cell counts + SVs	1.32741	1.27447	chr11	67183330	ATPGD1;ATPGD1
cg24419391	0.919888	1.34235	0.68528	2.50901	0.18,34.84	0.493167	8.33314	3.14978	2.64563	4159.47	8.67,1996118.44	0.00815399	ever_bf ~ methylation	ever_bf ~ methylation + maternal_BMI + maternal_age + parity + mat_smk_preg + maternal_education + social_class + bf_intention + cell counts + SVs	1.32741	1.27447	chr7	73183516	CLDN3;CLDN3
cg25582189	-1.23864	2.58041	-0.480015	0.289779	0,45.56	0.631217	15.6064	5.89905	2.64558	5.99485e+06	57.07,629723409807.13	0.00815507	ever_bf ~ methylation	ever_bf ~ methylation + maternal_BMI + maternal_age + parity + mat_smk_preg + maternal_education + social_class + bf_intention + cell counts + SVs	1.32741	1.27447	chr5	1548975
cg07343122	1.31675	10.0389	0.131164	3.73126	0,1309654385.5	0.895645	-85.2327	32.2172	-2.64557	9.63582e-38	0,0	0.0081554	ever_bf ~ methylation	ever_bf ~ methylation + maternal_BMI + maternal_age + parity + mat_smk_preg + maternal_education + social_class + bf_intention + cell counts + SVs	1.32741	1.27447	chr3	46000900	FYCO1
cg02272576	1.61568	1.0704	1.50941	5.03128	0.62,41	0.131195	6.08228	2.29909	2.64551	438.025	4.84,39675.91	0.00815675	ever_bf ~ methylation	ever_bf ~ methylation + maternal_BMI + maternal_age + parity + mat_smk_preg + maternal_education + social_class + bf_intention + cell counts + SVs	1.32741	1.27447	chr6	43868964	LOC100132354
cg24009118	4.66486	2.64754	1.76196	106.15	0.59,19035.17	0.0780768	17.1764	6.49277	2.64546	2.88147e+07	85.68,9691097706309.47	0.00815788	ever_bf ~ methylation	ever_bf ~ methylation + maternal_BMI + maternal_age + parity + mat_smk_preg + maternal_education + social_class + bf_intention + cell counts + SVs	1.32741	1.27447	chr11	65545808	DKFZp761E198
cg15513743	39.2261	17.0589	2.29944	1.08562e+17	327.2,3.60202899843957e+31	0.0214797	108.488	41.0107	2.64536	1.30581e+47	1610063683517.27,1.05904994438092e+82	0.0081603	ever_bf ~ methylation	ever_bf ~ methylation + maternal_BMI + maternal_age + parity + mat_smk_preg + maternal_education + social_class + bf_intention + cell counts + SVs	1.32741	1.27447	chr1	119528688	TBX15
cg26590811	-1.49077	1.0598	-1.40665	0.225198	0.03,1.8	0.159531	-7.17637	2.71294	-2.64524	0.000764435	0,0.16	0.00816328	ever_bf ~ methylation	ever_bf ~ methylation + maternal_BMI + maternal_age + parity + mat_smk_preg + maternal_education + social_class + bf_intention + cell counts + SVs	1.32741	1.27447	chrX	153607981	EMD
cg09655497	-0.176168	1.28046	-0.137582	0.838477	0.07,10.31	0.890571	8.60909	3.25461	2.6452	5481.28	9.3,3230424.23	0.0081642	ever_bf ~ methylation	ever_bf ~ methylation + maternal_BMI + maternal_age + parity + mat_smk_preg + maternal_education + social_class + bf_intention + cell counts + SVs	1.32741	1.27447	chrX	109246283	TMEM164;TMEM164
cg06924233	-0.980275	1.7838	-0.549544	0.375208	0.01,12.38	0.582632	-16.5522	6.25754	-2.64516	6.47862e-08	0,0.01	0.00816527	ever_bf ~ methylation	ever_bf ~ methylation + maternal_BMI + maternal_age + parity + mat_smk_preg + maternal_education + social_class + bf_intention + cell counts + SVs	1.32741	1.27447	chr14	97260744
cg13174253	5.96706	2.21553	2.69328	390.358	5.08,30016.74	0.00707519	15.9295	6.02219	2.64514	8.28147e+06	61.93,1107382592705.57	0.00816571	ever_bf ~ methylation	ever_bf ~ methylation + maternal_BMI + maternal_age + parity + mat_smk_preg + maternal_education + social_class + bf_intention + cell counts + SVs	1.32741	1.27447	chr8	146278678	C8orf33
cg11525409	0.834694	1.45171	0.574973	2.30411	0.13,39.65	0.56531	-15.4709	5.84896	-2.64507	1.91015e-07	0,0.02	0.00816739	ever_bf ~ methylation	ever_bf ~ methylation + maternal_BMI + maternal_age + parity + mat_smk_preg + maternal_education + social_class + bf_intention + cell counts + SVs	1.32741	1.27447	chr2	74236068
cg17383449	-2.72475	1.27335	-2.13982	0.0655629	0.01,0.8	0.0323692	-9.44289	3.57001	-2.64506	7.92511e-05	0,0.09	0.00816772	ever_bf ~ methylation	ever_bf ~ methylation + maternal_BMI + maternal_age + parity + mat_smk_preg + maternal_education + social_class + bf_intention + cell counts + SVs	1.32741	1.27447	chrX	130218006	FLJ30058
cg08868213	0.498193	2.9327	0.169875	1.64575	0.01,516.09	0.865108	17.5152	6.62198	2.64501	4.0436e+07	93.33,17519128783617.1	0.00816876	ever_bf ~ methylation	ever_bf ~ methylation + maternal_BMI + maternal_age + parity + mat_smk_preg + maternal_education + social_class + bf_intention + cell counts + SVs	1.32741	1.27447	chr12	54771744	ZNF385A;ZNF385A;ZNF385A
cg27372732	1.85624	4.53318	0.409478	6.39961	0,46224.95	0.682189	-32.1773	12.1655	-2.64496	1.06065e-14	0,0	0.00817013	ever_bf ~ methylation	ever_bf ~ methylation + maternal_BMI + maternal_age + parity + mat_smk_preg + maternal_education + social_class + bf_intention + cell counts + SVs	1.32741	1.27447	chr10	26504259	GAD2;GAD2
cg03734285	-1.10595	2.98155	-0.370931	0.330896	0,114.19	0.710689	18.8859	7.14045	2.64492	1.59236e+08	133.03,190597897172263	0.00817114	ever_bf ~ methylation	ever_bf ~ methylation + maternal_BMI + maternal_age + parity + mat_smk_preg + maternal_education + social_class + bf_intention + cell counts + SVs	1.32741	1.27447	chr12	65222734
cg01881287	-3.02883	1.62786	-1.86061	0.0483724	0,1.18	0.0627988	-9.95848	3.76523	-2.64485	4.73245e-05	0,0.08	0.00817261	ever_bf ~ methylation	ever_bf ~ methylation + maternal_BMI + maternal_age + parity + mat_smk_preg + maternal_education + social_class + bf_intention + cell counts + SVs	1.32741	1.27447	chr7	105223849
cg14318001	4.20109	2.33535	1.79891	66.7588	0.69,6492.35	0.0720332	15.505	5.86244	2.6448	5.41657e+06	55.4,529580919154.4	0.00817394	ever_bf ~ methylation	ever_bf ~ methylation + maternal_BMI + maternal_age + parity + mat_smk_preg + maternal_education + social_class + bf_intention + cell counts + SVs	1.32741	1.27447	chr14	70236385	SFRS5;SFRS5
cg12523526	20.2078	12.4963	1.61711	5.97245e+08	0.01,25892834101627338752	0.105854	113.077	42.7549	2.64477	1.2843e+49	5188032733684.02,3.17931107388037e+85	0.00817457	ever_bf ~ methylation	ever_bf ~ methylation + maternal_BMI + maternal_age + parity + mat_smk_preg + maternal_education + social_class + bf_intention + cell counts + SVs	1.32741	1.27447	chr5	2756005
cg07961715	2.04331	1.98569	1.02902	7.71612	0.16,378.14	0.303472	14.5311	5.49429	2.64476	2.04543e+06	43.05,97190102672.73	0.00817477	ever_bf ~ methylation	ever_bf ~ methylation + maternal_BMI + maternal_age + parity + mat_smk_preg + maternal_education + social_class + bf_intention + cell counts + SVs	1.32741	1.27447	chr15	90456686	C15orf38
cg01239154	-1.17228	3.99306	-0.29358	0.30966	0,775.97	0.769079	22.3496	8.45071	2.64471	5.08539e+09	325.79,79379888715902864	0.00817618	ever_bf ~ methylation	ever_bf ~ methylation + maternal_BMI + maternal_age + parity + mat_smk_preg + maternal_education + social_class + bf_intention + cell counts + SVs	1.32741	1.27447	chr20	30776159
cg00140189	-0.47027	1.48675	-0.316308	0.624834	0.03,11.52	0.751769	-8.86914	3.35359	-2.64467	0.000140664	0,0.1	0.00817707	ever_bf ~ methylation	ever_bf ~ methylation + maternal_BMI + maternal_age + parity + mat_smk_preg + maternal_education + social_class + bf_intention + cell counts + SVs	1.32741	1.27447	chrX	10128888	CLCN4
cg22978316	1.00645	2.05987	0.488598	2.73586	0.05,155.06	0.625127	18.9254	7.15626	2.64459	1.65655e+08	134.17,204521164451991	0.00817888	ever_bf ~ methylation	ever_bf ~ methylation + maternal_BMI + maternal_age + parity + mat_smk_preg + maternal_education + social_class + bf_intention + cell counts + SVs	1.32741	1.27447	chr11	55641711
cg22106556	-4.21964	11.6041	-0.363633	0.0147039	0,110932527.92	0.716132	-81.5934	30.8532	-2.64457	3.66817e-36	0,0	0.00817955	ever_bf ~ methylation	ever_bf ~ methylation + maternal_BMI + maternal_age + parity + mat_smk_preg + maternal_education + social_class + bf_intention + cell counts + SVs	1.32741	1.27447	chr11	14380825	RRAS2;RRAS2
cg26231652	1.35607	5.62726	0.240983	3.88092	0,239307.65	0.809568	32.8175	12.4096	2.64452	178835430648171	4888.24,6.54265863909223e+24	0.0081808	ever_bf ~ methylation	ever_bf ~ methylation + maternal_BMI + maternal_age + parity + mat_smk_preg + maternal_education + social_class + bf_intention + cell counts + SVs	1.32741	1.27447	chr1	158156797
cg19511590	147.319	58.1536	2.53327	9.54314e+63	300877095838690,3.02686724574327e+113	0.0113004	394.718	149.26	2.64451	2.65342e+171	2.35209793374837e+44,2.99334684163777e+298	0.00818103	ever_bf ~ methylation	ever_bf ~ methylation + maternal_BMI + maternal_age + parity + mat_smk_preg + maternal_education + social_class + bf_intention + cell counts + SVs	1.32741	1.27447	chr19	51143207	SYT3;SYT3
cg02482690	-0.473865	2.72873	-0.173657	0.622591	0,130.9	0.862135	18.0078	6.80957	2.64448	6.6173e+07	105.75,41409490997701.8	0.00818156	ever_bf ~ methylation	ever_bf ~ methylation + maternal_BMI + maternal_age + parity + mat_smk_preg + maternal_education + social_class + bf_intention + cell counts + SVs	1.32741	1.27447	chr22	37449184	KCTD17
cg03532030	7.97761	7.48001	1.06652	2914.96	0,6788019798.75	0.286186	66.738	25.2372	2.64443	9.6375e+28	31743257.87,2.92601840960204e+50	0.00818275	ever_bf ~ methylation	ever_bf ~ methylation + maternal_BMI + maternal_age + parity + mat_smk_preg + maternal_education + social_class + bf_intention + cell counts + SVs	1.32741	1.27447	chr2	242824433
cg23161359	1.0116	1.38736	0.729154	2.74999	0.18,41.71	0.465907	11.2941	4.27104	2.64434	80343.7	18.59,347162782.79	0.00818508	ever_bf ~ methylation	ever_bf ~ methylation + maternal_BMI + maternal_age + parity + mat_smk_preg + maternal_education + social_class + bf_intention + cell counts + SVs	1.32741	1.27447	chrX	21960400	SMS
cg05126289	-3.26377	5.25241	-0.621384	0.0382441	0,1131.12	0.534347	-32.9	12.4419	-2.64429	5.14897e-15	0,0	0.00818634	ever_bf ~ methylation	ever_bf ~ methylation + maternal_BMI + maternal_age + parity + mat_smk_preg + maternal_education + social_class + bf_intention + cell counts + SVs	1.32741	1.27447	chr1	156995411	ARHGEF11;ARHGEF11
cg07824172	-0.739188	1.19073	-0.620787	0.477502	0.05,4.93	0.534739	7.18285	2.71638	2.64427	1316.65	6.42,270210.91	0.00818673	ever_bf ~ methylation	ever_bf ~ methylation + maternal_BMI + maternal_age + parity + mat_smk_preg + maternal_education + social_class + bf_intention + cell counts + SVs	1.32741	1.27447	chr4	104641548	TACR3
cg00012203	51.082	49.0666	1.04107	1.52978e+22	0,8.93253501911078e+63	0.297841	277.613	104.989	2.64422	3.67872e+120	1.57618633829655e+31,8.58592295643715e+209	0.00818798	ever_bf ~ methylation	ever_bf ~ methylation + maternal_BMI + maternal_age + parity + mat_smk_preg + maternal_education + social_class + bf_intention + cell counts + SVs	1.32741	1.27447	chr2	219082015	ARPC2;ARPC2
cg11728201	-2.45139	2.88817	-0.848769	0.0861741	0,24.76	0.39601	-19.3828	7.33027	-2.64421	3.8208e-09	0,0.01	0.00818809	ever_bf ~ methylation	ever_bf ~ methylation + maternal_BMI + maternal_age + parity + mat_smk_preg + maternal_education + social_class + bf_intention + cell counts + SVs	1.32741	1.27447	chr6	151672432	AKAP12;AKAP12
cg09900832	1.01484	2.66521	0.380772	2.75891	0.01,512.16	0.703372	21.0396	7.95691	2.64419	1.37208e+09	231.38,8136457221096763	0.00818863	ever_bf ~ methylation	ever_bf ~ methylation + maternal_BMI + maternal_age + parity + mat_smk_preg + maternal_education + social_class + bf_intention + cell counts + SVs	1.32741	1.27447	chr10	133852844
cg14888369	-2.34735	4.96151	-0.473112	0.0956221	0,1599.12	0.636133	34.701	13.1242	2.64405	1176128729733773	7923.88,1.74570842260161e+26	0.00819196	ever_bf ~ methylation	ever_bf ~ methylation + maternal_BMI + maternal_age + parity + mat_smk_preg + maternal_education + social_class + bf_intention + cell counts + SVs	1.32741	1.27447	chr8	25039081
cg06022439	-1.26811	1.20933	-1.04861	0.281362	0.03,3.01	0.294359	-11.4323	4.32395	-2.64394	1.08401e-05	0,0.05	0.00819479	ever_bf ~ methylation	ever_bf ~ methylation + maternal_BMI + maternal_age + parity + mat_smk_preg + maternal_education + social_class + bf_intention + cell counts + SVs	1.32741	1.27447	chr6	30291768	HCG18;HCG18
cg13750354	23.5426	9.69893	2.42734	1.67656e+10	93.01,3022162271930577920	0.0152101	75.7417	28.6478	2.64389	7.83796e+32	322642744.55,1.90407659749896e+57	0.00819582	ever_bf ~ methylation	ever_bf ~ methylation + maternal_BMI + maternal_age + parity + mat_smk_preg + maternal_education + social_class + bf_intention + cell counts + SVs	1.32741	1.27447	chr4	48833095	OCIAD1;OCIAD1;OCIAD1;OCIAD1;OCIAD1;OCIAD1;OCIAD1;OCIAD1;OCIAD1
cg10211081	-6.50122	2.46	-2.64277	0.0015016	0,0.19	0.00822305	-17.8465	6.75023	-2.64383	1.77573e-08	0,0.01	0.00819736	ever_bf ~ methylation	ever_bf ~ methylation + maternal_BMI + maternal_age + parity + mat_smk_preg + maternal_education + social_class + bf_intention + cell counts + SVs	1.32741	1.27447	chr10	90713603	ACTA2;ACTA2
cg05681957	-0.775153	3.67471	-0.210942	0.460633	0,618.49	0.832932	-30.5769	11.5658	-2.64373	5.25543e-14	0,0	0.00819979	ever_bf ~ methylation	ever_bf ~ methylation + maternal_BMI + maternal_age + parity + mat_smk_preg + maternal_education + social_class + bf_intention + cell counts + SVs	1.32741	1.27447	chr16	89491200	ANKRD11
cg09332981	4.93735	2.51034	1.96681	139.4	1.02,19103.17	0.0492055	15.6985	5.93818	2.64365	6.57294e+06	57.95,745489150183.21	0.00820174	ever_bf ~ methylation	ever_bf ~ methylation + maternal_BMI + maternal_age + parity + mat_smk_preg + maternal_education + social_class + bf_intention + cell counts + SVs	1.32741	1.27447	chrX	101905359	GPRASP1;GPRASP1;GPRASP1
cg00880079	9.44999	6.32764	1.49345	12708	0.05,3092225952.91	0.13532	41.3827	15.6537	2.64364	9.38178e+17	44423.62,1.98132692001429e+31	0.0082019	ever_bf ~ methylation	ever_bf ~ methylation + maternal_BMI + maternal_age + parity + mat_smk_preg + maternal_education + social_class + bf_intention + cell counts + SVs	1.32741	1.27447	chr19	37157318	ZNF461
cg09746736	59.596	24.1307	2.46972	7.62484e+25	219668.1,2.64663734424863e+46	0.0135219	155.683	58.8908	2.64358	4.09344e+67	304272787524136512,5.50698795497547e+117	0.00820337	ever_bf ~ methylation	ever_bf ~ methylation + maternal_BMI + maternal_age + parity + mat_smk_preg + maternal_education + social_class + bf_intention + cell counts + SVs	1.32741	1.27447	chr16	55690130	SLC6A2
cg27087614	3.34062	2.59775	1.28597	28.2366	0.17,4592.59	0.198454	16.1942	6.12628	2.64341	1.07912e+07	65.81,1769547551004.57	0.00820763	ever_bf ~ methylation	ever_bf ~ methylation + maternal_BMI + maternal_age + parity + mat_smk_preg + maternal_education + social_class + bf_intention + cell counts + SVs	1.32741	1.27447	chr7	63041518
ch.3.2410502F	-1.39214	4.19165	-0.332122	0.248543	0,919.2	0.739797	32.4634	12.2816	2.64325	125507347493626	4409.02,3.57270043898153e+24	0.00821146	ever_bf ~ methylation	ever_bf ~ methylation + maternal_BMI + maternal_age + parity + mat_smk_preg + maternal_education + social_class + bf_intention + cell counts + SVs	1.32741	1.27447	chr3	123216572	PTPLB
cg16977711	0.798813	4.23639	0.18856	2.2229	0,8974.41	0.850438	-30.4146	11.5066	-2.64322	6.18168e-14	0,0	0.00821209	ever_bf ~ methylation	ever_bf ~ methylation + maternal_BMI + maternal_age + parity + mat_smk_preg + maternal_education + social_class + bf_intention + cell counts + SVs	1.32741	1.27447	chr19	56598916	ZNF787
cg22212218	-1.10773	4.10014	-0.270168	0.330309	0,1021.01	0.787031	21.7678	8.23536	2.64321	2.84207e+09	277.69,29087891455199740	0.00821235	ever_bf ~ methylation	ever_bf ~ methylation + maternal_BMI + maternal_age + parity + mat_smk_preg + maternal_education + social_class + bf_intention + cell counts + SVs	1.32741	1.27447	chr5	177751794	COL23A1
cg21403609	8.41057	4.8485	1.73467	4494.33	0.34,60227460.31	0.0827986	25.1633	9.52008	2.64318	8.47746e+10	667.74,10762755842421172224	0.00821321	ever_bf ~ methylation	ever_bf ~ methylation + maternal_BMI + maternal_age + parity + mat_smk_preg + maternal_education + social_class + bf_intention + cell counts + SVs	1.32741	1.27447	chr2	2732572
cg02242372	20.1333	11.7696	1.71061	5.54323e+08	0.05,5784442398436115456	0.0871526	86.8265	32.8494	2.64317	5.1081e+37	5575990757.6,4.67946297971242e+65	0.00821335	ever_bf ~ methylation	ever_bf ~ methylation + maternal_BMI + maternal_age + parity + mat_smk_preg + maternal_education + social_class + bf_intention + cell counts + SVs	1.32741	1.27447	chr8	119963842	TNFRSF11B
cg03790422	-11.051	7.43433	-1.48648	1.58715e-05	0,33.79	0.137152	-51.4211	19.4545	-2.64315	4.6567e-23	0,0	0.00821389	ever_bf ~ methylation	ever_bf ~ methylation + maternal_BMI + maternal_age + parity + mat_smk_preg + maternal_education + social_class + bf_intention + cell counts + SVs	1.32741	1.27447	chr17	39552818	KRT31
cg14760880	1.01246	3.97331	0.254815	2.75236	0,6635.17	0.798866	-27.1266	10.2631	-2.64312	1.65608e-12	0,0	0.00821459	ever_bf ~ methylation	ever_bf ~ methylation + maternal_BMI + maternal_age + parity + mat_smk_preg + maternal_education + social_class + bf_intention + cell counts + SVs	1.32741	1.27447	chr12	111840792
cg13863103	2.34745	3.67287	0.639132	10.4589	0.01,13992.48	0.522737	20.66	7.81666	2.64308	9.38716e+08	208.38,4228740892334654	0.00821568	ever_bf ~ methylation	ever_bf ~ methylation + maternal_BMI + maternal_age + parity + mat_smk_preg + maternal_education + social_class + bf_intention + cell counts + SVs	1.32741	1.27447	chr9	98902324
cg21162779	3.03083	2.72951	1.11039	20.7143	0.1,4361.91	0.26683	16.1928	6.12652	2.64307	1.07759e+07	65.68,1767868770681.36	0.00821574	ever_bf ~ methylation	ever_bf ~ methylation + maternal_BMI + maternal_age + parity + mat_smk_preg + maternal_education + social_class + bf_intention + cell counts + SVs	1.32741	1.27447	chr1	2564998	MMEL1
cg02164442	-0.813213	2.20611	-0.368619	0.443431	0.01,33.47	0.712412	-13.5324	5.11999	-2.64305	1.32726e-06	0,0.03	0.00821627	ever_bf ~ methylation	ever_bf ~ methylation + maternal_BMI + maternal_age + parity + mat_smk_preg + maternal_education + social_class + bf_intention + cell counts + SVs	1.32741	1.27447	chr16	31405101	ITGAD
cg23343309	1.34276	2.95742	0.454032	3.82961	0.01,1260.54	0.649806	21.7707	8.23706	2.64302	2.85026e+09	277.56,29268942828101496	0.0082171	ever_bf ~ methylation	ever_bf ~ methylation + maternal_BMI + maternal_age + parity + mat_smk_preg + maternal_education + social_class + bf_intention + cell counts + SVs	1.32741	1.27447	chr22	19555325	LOC150185
cg02362690	1.98099	2.22291	0.891169	7.24989	0.09,565.6	0.372839	14.6738	5.55198	2.64298	2.35913e+06	44.34,125514492257.26	0.00821789	ever_bf ~ methylation	ever_bf ~ methylation + maternal_BMI + maternal_age + parity + mat_smk_preg + maternal_education + social_class + bf_intention + cell counts + SVs	1.32741	1.27447	chr6	168389865
cg04918358	-7.40775	7.63899	-0.969729	0.000606534	0,1928.82	0.332181	-69.0581	26.1296	-2.64291	1.01963e-30	0,0	0.00821964	ever_bf ~ methylation	ever_bf ~ methylation + maternal_BMI + maternal_age + parity + mat_smk_preg + maternal_education + social_class + bf_intention + cell counts + SVs	1.32741	1.27447	chr2	97405868	LMAN2L;LMAN2L;LMAN2L;LMAN2L;LMAN2L;LMAN2L
cg26914205	2.70293	1.53267	1.76355	14.9234	0.74,300.95	0.0778079	7.88712	2.98429	2.64288	2662.75	7.67,923864.01	0.00822042	ever_bf ~ methylation	ever_bf ~ methylation + maternal_BMI + maternal_age + parity + mat_smk_preg + maternal_education + social_class + bf_intention + cell counts + SVs	1.32741	1.27447	chr18	77865873	ADNP2
cg15760132	-3.80791	4.28477	-0.888709	0.0221945	0,98.52	0.374159	-30.7268	11.6264	-2.64285	4.52412e-14	0,0	0.00822126	ever_bf ~ methylation	ever_bf ~ methylation + maternal_BMI + maternal_age + parity + mat_smk_preg + maternal_education + social_class + bf_intention + cell counts + SVs	1.32741	1.27447	chr6	29975708	HLA-J;NCRNA00171
cg24559073	-1.08187	1.49166	-0.72528	0.33896	0.02,6.31	0.46828	9.43485	3.56997	2.64284	12517.1	11.45,13687370.57	0.00822136	ever_bf ~ methylation	ever_bf ~ methylation + maternal_BMI + maternal_age + parity + mat_smk_preg + maternal_education + social_class + bf_intention + cell counts + SVs	1.32741	1.27447	chrX	47342471	ZNF41;ZNF41
cg27083089	1.12656	0.582381	1.9344	3.08503	0.99,9.66	0.0530636	3.19597	1.2093	2.64283	24.4338	2.28,261.44	0.00822174	ever_bf ~ methylation	ever_bf ~ methylation + maternal_BMI + maternal_age + parity + mat_smk_preg + maternal_education + social_class + bf_intention + cell counts + SVs	1.32741	1.27447	chr6	31322121	HLA-B
cg25909811	54.7827	24.8341	2.20595	6.19163e+23	449.38,8.53084944975579e+44	0.0273877	181.185	68.558	2.64279	4.87053e+78	2.13692937801589e+20,1.11009931907212e+137	0.00822249	ever_bf ~ methylation	ever_bf ~ methylation + maternal_BMI + maternal_age + parity + mat_smk_preg + maternal_education + social_class + bf_intention + cell counts + SVs	1.32741	1.27447	chr7	6523253	KDELR2;KDELR2
cg07795928	-1.36208	2.07638	-0.655988	0.256127	0,14.99	0.511832	18.3016	6.9251	2.64279	8.87744e+07	113.12,69670731946467.3	0.0082225	ever_bf ~ methylation	ever_bf ~ methylation + maternal_BMI + maternal_age + parity + mat_smk_preg + maternal_education + social_class + bf_intention + cell counts + SVs	1.32741	1.27447	chr1	226900896	ITPKB
cg17723958	0.946461	1.14955	0.82333	2.57657	0.27,24.52	0.410321	7.78655	2.94634	2.64279	2408	7.48,775586.55	0.00822265	ever_bf ~ methylation	ever_bf ~ methylation + maternal_BMI + maternal_age + parity + mat_smk_preg + maternal_education + social_class + bf_intention + cell counts + SVs	1.32741	1.27447	chr12	124429295	CCDC92
cg15833843	80.5716	49.465	1.62886	9.81335e+34	0,1.2510320819681e+77	0.103342	275.244	104.151	2.64273	3.44281e+119	7.61102372616544e+30,1.55734214619707e+208	0.00822409	ever_bf ~ methylation	ever_bf ~ methylation + maternal_BMI + maternal_age + parity + mat_smk_preg + maternal_education + social_class + bf_intention + cell counts + SVs	1.32741	1.27447	chr17	53341243	HLF
cg01040634	-7.00355	5.48465	-1.27694	0.00090865	0,42.37	0.201625	-42.3986	16.0436	-2.64272	3.85934e-19	0,0	0.0082244	ever_bf ~ methylation	ever_bf ~ methylation + maternal_BMI + maternal_age + parity + mat_smk_preg + maternal_education + social_class + bf_intention + cell counts + SVs	1.32741	1.27447	chr10	1144616	WDR37
cg09000779	3.56828	1.58167	2.25602	35.4556	1.6,787.1	0.0240694	9.8156	3.71426	2.64268	18317.2	12.62,26576785.99	0.00822533	ever_bf ~ methylation	ever_bf ~ methylation + maternal_BMI + maternal_age + parity + mat_smk_preg + maternal_education + social_class + bf_intention + cell counts + SVs	1.32741	1.27447	chr3	136867925
cg05942970	-3.61515	2.47383	-1.46136	0.026913	0,3.43	0.143917	-15.313	5.79462	-2.64263	2.23685e-07	0,0.02	0.00822657	ever_bf ~ methylation	ever_bf ~ methylation + maternal_BMI + maternal_age + parity + mat_smk_preg + maternal_education + social_class + bf_intention + cell counts + SVs	1.32741	1.27447	chr10	133955527	JAKMIP3
cg08621610	-1.60728	3.05481	-0.526146	0.200432	0,79.85	0.598787	18.3707	6.95182	2.64257	9.51208e+07	115.02,78666186986579.8	0.00822803	ever_bf ~ methylation	ever_bf ~ methylation + maternal_BMI + maternal_age + parity + mat_smk_preg + maternal_education + social_class + bf_intention + cell counts + SVs	1.32741	1.27447	chr8	119537610	SAMD12;SAMD12
cg14378480	-5.83157	7.85934	-0.741992	0.00293348	0,14367.82	0.458092	-54.0789	20.4649	-2.64253	3.26458e-24	0,0	0.00822901	ever_bf ~ methylation	ever_bf ~ methylation + maternal_BMI + maternal_age + parity + mat_smk_preg + maternal_education + social_class + bf_intention + cell counts + SVs	1.32741	1.27447	chr1	84864188	DNASE2B;UOX
cg11167532	18.4901	14.1419	1.30747	1.0719e+08	0,1.16945774711248e+20	0.191053	101.227	38.307	2.64251	9.16523e+43	226237521800.45,3.71297794693691e+76	0.00822944	ever_bf ~ methylation	ever_bf ~ methylation + maternal_BMI + maternal_age + parity + mat_smk_preg + maternal_education + social_class + bf_intention + cell counts + SVs	1.32741	1.27447	chr17	46570090
cg12837919	-5.25941	2.44504	-2.15105	0.00519838	0,0.63	0.0314723	-18.0183	6.81923	-2.64228	1.49532e-08	0,0.01	0.0082349	ever_bf ~ methylation	ever_bf ~ methylation + maternal_BMI + maternal_age + parity + mat_smk_preg + maternal_education + social_class + bf_intention + cell counts + SVs	1.32741	1.27447	chr3	117075024
cg26751440	-120.725	50.8709	-2.37316	3.71532e-53	0,0	0.0176368	-340.092	128.712	-2.64228	1.99493e-148	0,0	0.00823505	ever_bf ~ methylation	ever_bf ~ methylation + maternal_BMI + maternal_age + parity + mat_smk_preg + maternal_education + social_class + bf_intention + cell counts + SVs	1.32741	1.27447	chr16	3714412	TRAP1
cg09339462	130.008	70.6798	1.83939	2.89517e+56	0,4.2225374424536e+116	0.0658578	416.497	157.629	2.64226	7.62494e+180	5.0762707892835e+46,Inf	0.00823558	ever_bf ~ methylation	ever_bf ~ methylation + maternal_BMI + maternal_age + parity + mat_smk_preg + maternal_education + social_class + bf_intention + cell counts + SVs	1.32741	1.27447	chr7	25935223
cg00161955	6.82059	3.50568	1.94558	916.525	0.95,883574.86	0.0517052	45.9083	17.376	2.64205	8.66418e+19	140261.56,5.35200526168389e+34	0.00824068	ever_bf ~ methylation	ever_bf ~ methylation + maternal_BMI + maternal_age + parity + mat_smk_preg + maternal_education + social_class + bf_intention + cell counts + SVs	1.32741	1.27447	chr8	82608057	SLC10A5
cg00052550	-22.8829	37.286	-0.613713	1.15365e-10	0,6.31805870810039e+21	0.539405	-255.28	96.6236	-2.64201	1.35867e-111	0,0	0.00824157	ever_bf ~ methylation	ever_bf ~ methylation + maternal_BMI + maternal_age + parity + mat_smk_preg + maternal_education + social_class + bf_intention + cell counts + SVs	1.32741	1.27447	chr2	238969457	SCLY
cg07931608	0.908187	1.32637	0.684718	2.47982	0.18,33.38	0.493522	19.4901	7.37714	2.64196	2.91366e+08	153.07,554606134409634	0.00824282	ever_bf ~ methylation	ever_bf ~ methylation + maternal_BMI + maternal_age + parity + mat_smk_preg + maternal_education + social_class + bf_intention + cell counts + SVs	1.32741	1.27447	chr2	146614451
cg04691180	2.64339	2.75938	0.957962	14.0607	0.06,3139.37	0.338082	18.9491	7.17249	2.64191	1.69621e+08	133.09,216185035168878	0.00824397	ever_bf ~ methylation	ever_bf ~ methylation + maternal_BMI + maternal_age + parity + mat_smk_preg + maternal_education + social_class + bf_intention + cell counts + SVs	1.32741	1.27447	chr13	23993527	SACS
cg01064957	6.92157	8.25697	0.838271	1013.92	0,10826179674.66	0.401879	-90.7653	34.3564	-2.64187	3.81179e-40	0,0	0.00824486	ever_bf ~ methylation	ever_bf ~ methylation + maternal_BMI + maternal_age + parity + mat_smk_preg + maternal_education + social_class + bf_intention + cell counts + SVs	1.32741	1.27447	chr5	122110867	SNX2
cg08781236	2.15993	3.50314	0.61657	8.67055	0.01,8317.27	0.537518	19.2012	7.26812	2.64183	2.18257e+08	141.98,335522762605501	0.00824582	ever_bf ~ methylation	ever_bf ~ methylation + maternal_BMI + maternal_age + parity + mat_smk_preg + maternal_education + social_class + bf_intention + cell counts + SVs	1.32741	1.27447	chr15	81625078	TMC3
cg08324862	-1.65359	1.8286	-0.904296	0.191361	0.01,6.89	0.365839	14.0747	5.32772	2.6418	1.29594e+06	37.8,44425663805.73	0.00824679	ever_bf ~ methylation	ever_bf ~ methylation + maternal_BMI + maternal_age + parity + mat_smk_preg + maternal_education + social_class + bf_intention + cell counts + SVs	1.32741	1.27447	chr12	77800655
cg27230396	-7.38552	4.14411	-1.78217	0.000620168	0,2.09	0.0747209	-28.8648	10.9265	-2.64173	2.912e-13	0,0	0.00824848	ever_bf ~ methylation	ever_bf ~ methylation + maternal_BMI + maternal_age + parity + mat_smk_preg + maternal_education + social_class + bf_intention + cell counts + SVs	1.32741	1.27447	chr4	77662896	SHROOM3
cg01215343	12.0946	6.4309	1.88069	178895	0.6,53295346123.89	0.0600135	36.887	13.9634	2.6417	1.04668e+16	13613.21,8.04761381399615e+27	0.00824916	ever_bf ~ methylation	ever_bf ~ methylation + maternal_BMI + maternal_age + parity + mat_smk_preg + maternal_education + social_class + bf_intention + cell counts + SVs	1.32741	1.27447	chrY	10034551
cg21006727	-4.3438	1.65949	-2.61755	0.0129871	0,0.34	0.00885631	-9.54532	3.61337	-2.64167	7.15355e-05	0,0.09	0.00824985	ever_bf ~ methylation	ever_bf ~ methylation + maternal_BMI + maternal_age + parity + mat_smk_preg + maternal_education + social_class + bf_intention + cell counts + SVs	1.32741	1.27447	chr21	46349059	ITGB2
cg15999332	-1.98373	5.9979	-0.330737	0.137555	0,17538.4	0.740843	37.781	14.302	2.64167	2.55916e+16	17139.84,3.82108659112495e+28	0.00824996	ever_bf ~ methylation	ever_bf ~ methylation + maternal_BMI + maternal_age + parity + mat_smk_preg + maternal_education + social_class + bf_intention + cell counts + SVs	1.32741	1.27447	chr14	31886488
cg05376756	-1.28734	1.57641	-0.81663	0.276004	0.01,6.06	0.41414	-18.3297	6.93877	-2.64163	1.0953e-08	0,0.01	0.00825084	ever_bf ~ methylation	ever_bf ~ methylation + maternal_BMI + maternal_age + parity + mat_smk_preg + maternal_education + social_class + bf_intention + cell counts + SVs	1.32741	1.27447	chr1	101493828
cg07761912	10.1971	4.72268	2.15918	26824.9	2.56,280907099.26	0.0308366	45.4564	17.2083	2.64153	5.51378e+19	123996.33,2.45183231989427e+34	0.00825325	ever_bf ~ methylation	ever_bf ~ methylation + maternal_BMI + maternal_age + parity + mat_smk_preg + maternal_education + social_class + bf_intention + cell counts + SVs	1.32741	1.27447	chr1	179846929	TOR1AIP2;TOR1AIP2;TOR1AIP2;TOR1AIP2
cg09887059	3.92672	4.25182	0.92354	50.7404	0.01,211141.65	0.355726	32.0209	12.1222	2.64151	8.06308e+13	3871.37,1.67933588384085e+24	0.00825383	ever_bf ~ methylation	ever_bf ~ methylation + maternal_BMI + maternal_age + parity + mat_smk_preg + maternal_education + social_class + bf_intention + cell counts + SVs	1.32741	1.27447	chr12	113916664
cg17345450	4.40064	2.09631	2.09923	81.5031	1.34,4961.22	0.0357964	12.1009	4.5811	2.64148	180030	22.69,1428408857.11	0.00825445	ever_bf ~ methylation	ever_bf ~ methylation + maternal_BMI + maternal_age + parity + mat_smk_preg + maternal_education + social_class + bf_intention + cell counts + SVs	1.32741	1.27447	chr6	166259938
cg26418770	-3.4703	2.71017	-1.28048	0.0311077	0,6.31	0.200378	-18.303	6.92912	-2.64147	1.12485e-08	0,0.01	0.00825479	ever_bf ~ methylation	ever_bf ~ methylation + maternal_BMI + maternal_age + parity + mat_smk_preg + maternal_education + social_class + bf_intention + cell counts + SVs	1.32741	1.27447	chr17	14206886	HS3ST3B1;MGC12916
cg16361890	1.84399	2.22126	0.830154	6.32171	0.08,491.6	0.406452	-30.6329	11.5972	-2.64141	4.96935e-14	0,0	0.00825622	ever_bf ~ methylation	ever_bf ~ methylation + maternal_BMI + maternal_age + parity + mat_smk_preg + maternal_education + social_class + bf_intention + cell counts + SVs	1.32741	1.27447	chr5	179220545	LTC4S
cg14281039	-1.59177	4.67685	-0.340352	0.203564	0,1948.56	0.733591	30.8693	11.6868	2.64139	2.54893e+13	2873.27,2.26119349418659e+23	0.00825675	ever_bf ~ methylation	ever_bf ~ methylation + maternal_BMI + maternal_age + parity + mat_smk_preg + maternal_education + social_class + bf_intention + cell counts + SVs	1.32741	1.27447	chr19	55669189	TNNI3
cg23804585	-0.887592	3.20315	-0.2771	0.411646	0,219.33	0.781704	-25.7996	9.76756	-2.64135	6.24287e-12	0,0	0.00825757	ever_bf ~ methylation	ever_bf ~ methylation + maternal_BMI + maternal_age + parity + mat_smk_preg + maternal_education + social_class + bf_intention + cell counts + SVs	1.32741	1.27447	chr21	26983958
cg11414267	-2.02903	7.13157	-0.284513	0.131464	0,154638.84	0.776017	38.4371	14.5523	2.6413	4.93194e+16	20221.3,1.20289068865511e+29	0.00825889	ever_bf ~ methylation	ever_bf ~ methylation + maternal_BMI + maternal_age + parity + mat_smk_preg + maternal_education + social_class + bf_intention + cell counts + SVs	1.32741	1.27447	chr10	99694717	CRTAC1
cg19648163	-4.5163	3.53112	-1.279	0.0109294	0,11.07	0.200897	-27.1151	10.2659	-2.64129	1.67518e-12	0,0	0.0082592	ever_bf ~ methylation	ever_bf ~ methylation + maternal_BMI + maternal_age + parity + mat_smk_preg + maternal_education + social_class + bf_intention + cell counts + SVs	1.32741	1.27447	chr2	219528591	RNF25
cg00497084	6.30092	3.59482	1.75278	545.074	0.47,625785.5	0.0796398	32.7425	12.3971	2.64115	165917722619385	4648.33,5.92227429339214e+24	0.00826251	ever_bf ~ methylation	ever_bf ~ methylation + maternal_BMI + maternal_age + parity + mat_smk_preg + maternal_education + social_class + bf_intention + cell counts + SVs	1.32741	1.27447	chrX	18709116	PPEF1;PPEF1;PPEF1;PPEF1;PPEF1;PPEF1
cg21690777	-0.413987	2.12186	-0.195105	0.66101	0.01,42.3	0.845311	-14.0477	5.31895	-2.64107	7.92795e-07	0,0.03	0.0082645	ever_bf ~ methylation	ever_bf ~ methylation + maternal_BMI + maternal_age + parity + mat_smk_preg + maternal_education + social_class + bf_intention + cell counts + SVs	1.32741	1.27447	chr1	6583834	NOL9
cg03866836	3.01074	2.91329	1.03345	20.3024	0.07,6129.06	0.301394	23.102	8.74727	2.64106	1.07917e+10	386.6,301245843170802112	0.00826479	ever_bf ~ methylation	ever_bf ~ methylation + maternal_BMI + maternal_age + parity + mat_smk_preg + maternal_education + social_class + bf_intention + cell counts + SVs	1.32741	1.27447	chr11	123477197	GRAMD1B
cg02934834	107.631	55.1669	1.95101	5.54205e+46	0.61,5.04296701796634e+93	0.0510556	402.583	152.434	2.64103	6.91353e+174	1.21694399914459e+45,3.92762129309213e+304	0.00826535	ever_bf ~ methylation	ever_bf ~ methylation + maternal_BMI + maternal_age + parity + mat_smk_preg + maternal_education + social_class + bf_intention + cell counts + SVs	1.32741	1.27447	chr6	116575324	TSPYL4
cg04154290	-5.23527	2.89779	-1.80664	0.00532538	0,1.56	0.0708184	-17.3187	6.55774	-2.64096	3.0101e-08	0,0.01	0.00826725	ever_bf ~ methylation	ever_bf ~ methylation + maternal_BMI + maternal_age + parity + mat_smk_preg + maternal_education + social_class + bf_intention + cell counts + SVs	1.32741	1.27447	chr1	53794211	LRP8;LRP8;LRP8;LRP8
cg12328023	0.67238	1.86381	0.360756	1.95889	0.05,75.6	0.718282	15.3343	5.80634	2.64095	4.56655e+06	52.14,399985400870.88	0.00826733	ever_bf ~ methylation	ever_bf ~ methylation + maternal_BMI + maternal_age + parity + mat_smk_preg + maternal_education + social_class + bf_intention + cell counts + SVs	1.32741	1.27447	chr2	113236246
cg24104611	6.65026	15.8986	0.418292	772.983	0,26382460950032064	0.675733	-125.105	47.3713	-2.64094	4.65205e-55	0,0	0.00826759	ever_bf ~ methylation	ever_bf ~ methylation + maternal_BMI + maternal_age + parity + mat_smk_preg + maternal_education + social_class + bf_intention + cell counts + SVs	1.32741	1.27447	chr22	45637132	C22orf9
cg17464212	15.6079	12.7648	1.22272	6.00353e+06	0,440618556591911424	0.221435	149.618	56.6551	2.64086	9.5123e+64	56558799760541304,1.59981749572842e+113	0.00826964	ever_bf ~ methylation	ever_bf ~ methylation + maternal_BMI + maternal_age + parity + mat_smk_preg + maternal_education + social_class + bf_intention + cell counts + SVs	1.32741	1.27447	chr2	71357485	MPHOSPH10;MPHOSPH10;MCEE
cg12753450	12.5182	8.02181	1.56053	273277	0.04,1840380239147.75	0.118636	62.9741	23.8462	2.64085	2.23515e+27	11247433.35,4.44182709641844e+47	0.00826983	ever_bf ~ methylation	ever_bf ~ methylation + maternal_BMI + maternal_age + parity + mat_smk_preg + maternal_education + social_class + bf_intention + cell counts + SVs	1.32741	1.27447	chr11	121163108	SC5DL;SC5DL
cg12284789	-6.65412	8.24006	-0.807534	0.0012887	0,13311.56	0.419359	-53.0386	20.0846	-2.64077	9.23864e-24	0,0	0.00827189	ever_bf ~ methylation	ever_bf ~ methylation + maternal_BMI + maternal_age + parity + mat_smk_preg + maternal_education + social_class + bf_intention + cell counts + SVs	1.32741	1.27447	chr17	74134059	FOXJ1
cg06729034	-0.212416	5.96206	-0.035628	0.808628	0,96106.73	0.971579	45.6008	17.268	2.64076	6.37066e+19	127448.52,3.18444786122817e+34	0.00827192	ever_bf ~ methylation	ever_bf ~ methylation + maternal_BMI + maternal_age + parity + mat_smk_preg + maternal_education + social_class + bf_intention + cell counts + SVs	1.32741	1.27447	chr15	51339830
cg14917378	7.21246	7.06587	1.02075	1356.23	0,1402564940.76	0.307375	48.0975	18.2136	2.64075	7.7355e+20	242530.85,2.46722804251541e+36	0.0082723	ever_bf ~ methylation	ever_bf ~ methylation + maternal_BMI + maternal_age + parity + mat_smk_preg + maternal_education + social_class + bf_intention + cell counts + SVs	1.32741	1.27447	chr14	93567545	ITPK1;ITPK1;ITPK1
cg16418105	-1.49743	2.17654	-0.687985	0.223704	0,15.94	0.491462	-12.9697	4.91153	-2.64068	2.32976e-06	0,0.04	0.0082741	ever_bf ~ methylation	ever_bf ~ methylation + maternal_BMI + maternal_age + parity + mat_smk_preg + maternal_education + social_class + bf_intention + cell counts + SVs	1.32741	1.27447	chr16	876216
cg11554249	-0.0551722	2.37897	-0.0231916	0.946322	0.01,100.24	0.981497	25.032	9.47964	2.6406	7.4343e+10	633.88,8719108950674458624	0.00827588	ever_bf ~ methylation	ever_bf ~ methylation + maternal_BMI + maternal_age + parity + mat_smk_preg + maternal_education + social_class + bf_intention + cell counts + SVs	1.32741	1.27447	chr2	157195307
cg05823643	103.98	41.8659	2.48365	1.43897e+45	3319511512.4,6.23778360435176e+80	0.0130044	287.476	108.868	2.6406	7.0699e+124	1.51095122415623e+32,3.30807720524486e+217	0.00827593	ever_bf ~ methylation	ever_bf ~ methylation + maternal_BMI + maternal_age + parity + mat_smk_preg + maternal_education + social_class + bf_intention + cell counts + SVs	1.32741	1.27447	chr17	56160706	DYNLL2
cg20331177	-2.88086	2.6401	-1.09119	0.0560865	0,9.91	0.275188	-30.6276	11.5994	-2.64043	4.99601e-14	0,0	0.00827997	ever_bf ~ methylation	ever_bf ~ methylation + maternal_BMI + maternal_age + parity + mat_smk_preg + maternal_education + social_class + bf_intention + cell counts + SVs	1.32741	1.27447	chr17	39334970	KRTAP4-2
cg09047881	2.43356	2.1333	1.14075	11.3993	0.17,746.07	0.253975	25.09	9.50251	2.64035	7.87844e+10	642.31,9663608794319462400	0.00828196	ever_bf ~ methylation	ever_bf ~ methylation + maternal_BMI + maternal_age + parity + mat_smk_preg + maternal_education + social_class + bf_intention + cell counts + SVs	1.32741	1.27447	chr5	132200666	GDF9
cg15727320	-2.92834	5.40913	-0.54137	0.0534857	0,2150.7	0.588252	-39.099	14.8085	-2.64031	1.04593e-17	0,0	0.00828291	ever_bf ~ methylation	ever_bf ~ methylation + maternal_BMI + maternal_age + parity + mat_smk_preg + maternal_education + social_class + bf_intention + cell counts + SVs	1.32741	1.27447	chr12	48118973	P11
cg21144714	106.216	44.2773	2.39889	1.34658e+46	275194005.89,6.58909109895442e+83	0.0164447	294.243	111.444	2.64027	6.13708e+127	8.40905962858546e+32,4.47894917069795e+222	0.00828402	ever_bf ~ methylation	ever_bf ~ methylation + maternal_BMI + maternal_age + parity + mat_smk_preg + maternal_education + social_class + bf_intention + cell counts + SVs	1.32741	1.27447	chr5	149829517	RPS14;RPS14;RPS14
cg07755390	4.24802	6.57659	0.645931	69.967	0,27733352.46	0.518324	-36.4949	13.8227	-2.64022	1.41408e-16	0,0	0.00828521	ever_bf ~ methylation	ever_bf ~ methylation + maternal_BMI + maternal_age + parity + mat_smk_preg + maternal_education + social_class + bf_intention + cell counts + SVs	1.32741	1.27447	chr3	124931736	SLC12A8
cg04426802	-13.656	4.83198	-2.82617	1.17295e-06	0,0.02	0.00471089	-34.7967	13.1798	-2.64015	7.7269e-16	0,0	0.00828705	ever_bf ~ methylation	ever_bf ~ methylation + maternal_BMI + maternal_age + parity + mat_smk_preg + maternal_education + social_class + bf_intention + cell counts + SVs	1.32741	1.27447	chr10	126314680	FAM53B
cg09596614	-5.45187	3.76506	-1.44802	0.00428826	0,6.87	0.147612	-20.2149	7.65679	-2.64013	1.6625e-09	0,0.01	0.0082874	ever_bf ~ methylation	ever_bf ~ methylation + maternal_BMI + maternal_age + parity + mat_smk_preg + maternal_education + social_class + bf_intention + cell counts + SVs	1.32741	1.27447	chr9	112970404	C9orf152;C9orf152
cg23628411	3.83481	2.9014	1.32171	46.2847	0.16,13650.83	0.186264	18.7829	7.11439	2.64013	1.43653e+08	126.31,163384167274508	0.00828746	ever_bf ~ methylation	ever_bf ~ methylation + maternal_BMI + maternal_age + parity + mat_smk_preg + maternal_education + social_class + bf_intention + cell counts + SVs	1.32741	1.27447	chrX	103218066	TMSB15B;MIR1256
cg03604892	12.2955	8.76506	1.40279	218713	0.01,6321889176841.89	0.16068	63.5682	24.0782	2.64008	4.04884e+27	12929260.39,1.26790930412027e+48	0.00828873	ever_bf ~ methylation	ever_bf ~ methylation + maternal_BMI + maternal_age + parity + mat_smk_preg + maternal_education + social_class + bf_intention + cell counts + SVs	1.32741	1.27447	chr2	85107447	C2orf89
cg07928086	-4.71801	2.61644	-1.80322	0.00893293	0,1.51	0.0713538	-16.205	6.13818	-2.64004	9.16753e-08	0,0.02	0.00828974	ever_bf ~ methylation	ever_bf ~ methylation + maternal_BMI + maternal_age + parity + mat_smk_preg + maternal_education + social_class + bf_intention + cell counts + SVs	1.32741	1.27447	chr1	5907446
cg08079266	-8.51049	4.51702	-1.88409	0.000201345	0,1.41	0.0595525	-30.3054	11.4798	-2.63989	6.89486e-14	0,0	0.00829329	ever_bf ~ methylation	ever_bf ~ methylation + maternal_BMI + maternal_age + parity + mat_smk_preg + maternal_education + social_class + bf_intention + cell counts + SVs	1.32741	1.27447	chr16	817098	MSLN;MSLN
cg25162473	0.193361	3.07118	0.06296	1.21332	0,499.13	0.949798	32.7582	12.409	2.63989	168545080256747	4613.15,6.15793271999981e+24	0.00829342	ever_bf ~ methylation	ever_bf ~ methylation + maternal_BMI + maternal_age + parity + mat_smk_preg + maternal_education + social_class + bf_intention + cell counts + SVs	1.32741	1.27447	chr12	104656337	TXNRD1
cg13416517	-15.7254	6.99339	-2.24861	1.48098e-07	0,0.13	0.0245376	-43.628	16.5266	-2.63987	1.1287e-19	0,0	0.00829388	ever_bf ~ methylation	ever_bf ~ methylation + maternal_BMI + maternal_age + parity + mat_smk_preg + maternal_education + social_class + bf_intention + cell counts + SVs	1.32741	1.27447	chr2	620106
cg02681173	10.7421	6.48538	1.65635	46262.2	0.14,15335317202.98	0.0976503	33.2401	12.5918	2.63982	272882046584715	5219.44,1.4266791812281e+25	0.00829502	ever_bf ~ methylation	ever_bf ~ methylation + maternal_BMI + maternal_age + parity + mat_smk_preg + maternal_education + social_class + bf_intention + cell counts + SVs	1.32741	1.27447	chr12	130527106	LOC100190940
cg19310430	7.16491	10.8691	0.659201	1293.24	0,2310069240988.72	0.509767	-70.2872	26.6258	-2.63982	2.98313e-31	0,0	0.0082951	ever_bf ~ methylation	ever_bf ~ methylation + maternal_BMI + maternal_age + parity + mat_smk_preg + maternal_education + social_class + bf_intention + cell counts + SVs	1.32741	1.27447	chr11	128775026	C11orf45;KCNJ5
cg01462453	-2.01612	7.13356	-0.282624	0.133172	0,157261.28	0.777465	50.5218	19.1386	2.63979	8.73691e+21	446945.08,1.70789527704266e+38	0.00829579	ever_bf ~ methylation	ever_bf ~ methylation + maternal_BMI + maternal_age + parity + mat_smk_preg + maternal_education + social_class + bf_intention + cell counts + SVs	1.32741	1.27447	chr7	155970262
cg25954705	-0.817327	2.08564	-0.391883	0.44161	0.01,26.33	0.695144	-14.3189	5.42428	-2.63977	6.04501e-07	0,0.03	0.00829615	ever_bf ~ methylation	ever_bf ~ methylation + maternal_BMI + maternal_age + parity + mat_smk_preg + maternal_education + social_class + bf_intention + cell counts + SVs	1.32741	1.27447	chr14	105194980	ADSSL1;ADSSL1
cg23056060	5.51596	5.30017	1.04071	248.628	0.01,8075096.11	0.298009	31.005	11.7456	2.63971	29193576306009	2932.54,2.90623215268355e+23	0.00829763	ever_bf ~ methylation	ever_bf ~ methylation + maternal_BMI + maternal_age + parity + mat_smk_preg + maternal_education + social_class + bf_intention + cell counts + SVs	1.32741	1.27447	chr15	81124821	KIAA1199
cg18539122	8.23263	4.17898	1.97001	3761.73	1.04,13570851.6	0.0488372	26.7802	10.1453	2.63966	4.27045e+11	987.68,1.84642471789075e+20	0.00829893	ever_bf ~ methylation	ever_bf ~ methylation + maternal_BMI + maternal_age + parity + mat_smk_preg + maternal_education + social_class + bf_intention + cell counts + SVs	1.32741	1.27447	chr13	79169872
cg18379859	4.25291	10.1133	0.420524	70.3096	0,28554074722.66	0.674102	66.6738	25.2603	2.63947	9.03825e+28	28448248.65,2.87153098528016e+50	0.00830362	ever_bf ~ methylation	ever_bf ~ methylation + maternal_BMI + maternal_age + parity + mat_smk_preg + maternal_education + social_class + bf_intention + cell counts + SVs	1.32741	1.27447	chr4	25236431	PI4K2B
cg01860944	-0.159452	1.58835	-0.100388	0.852611	0.04,19.18	0.920036	-12.2025	4.62321	-2.63941	5.01772e-06	0,0.04	0.00830514	ever_bf ~ methylation	ever_bf ~ methylation + maternal_BMI + maternal_age + parity + mat_smk_preg + maternal_education + social_class + bf_intention + cell counts + SVs	1.32741	1.27447	chr13	61455634
cg11889876	101.529	47.2271	2.1498	1.24013e+44	7814.74,1.96797184962237e+84	0.0315709	279.633	105.946	2.6394	2.77508e+121	1.82161734100798e+31,4.2276035060279e+211	0.00830521	ever_bf ~ methylation	ever_bf ~ methylation + maternal_BMI + maternal_age + parity + mat_smk_preg + maternal_education + social_class + bf_intention + cell counts + SVs	1.32741	1.27447	chr6	109169469	ARMC2
cg08037684	-3.84528	2.95211	-1.30256	0.0213803	0,6.96	0.192727	-21.7713	8.24858	-2.6394	3.50629e-10	0,0	0.00830529	ever_bf ~ methylation	ever_bf ~ methylation + maternal_BMI + maternal_age + parity + mat_smk_preg + maternal_education + social_class + bf_intention + cell counts + SVs	1.32741	1.27447	chr6	88880380
cg04146883	-1.35682	1.32815	-1.02159	0.257477	0.02,3.48	0.306977	-17.5933	6.66566	-2.63939	2.28738e-08	0,0.01	0.00830558	ever_bf ~ methylation	ever_bf ~ methylation + maternal_BMI + maternal_age + parity + mat_smk_preg + maternal_education + social_class + bf_intention + cell counts + SVs	1.32741	1.27447	chr11	46062035	PHF21A;PHF21A
cg17448336	2.76249	2.15885	1.27961	15.8392	0.23,1089.9	0.200683	15.5643	5.89697	2.63936	5.74737e+06	54.94,601271655599.72	0.00830616	ever_bf ~ methylation	ever_bf ~ methylation + maternal_BMI + maternal_age + parity + mat_smk_preg + maternal_education + social_class + bf_intention + cell counts + SVs	1.32741	1.27447	chr3	147141588
cg01453157	20.5953	16.5785	1.24229	8.79847e+08	0,1.13838690079801e+23	0.21413	94.6777	35.8717	2.63934	1.31219e+41	38318730801.68,4.4934861020934e+71	0.00830667	ever_bf ~ methylation	ever_bf ~ methylation + maternal_BMI + maternal_age + parity + mat_smk_preg + maternal_education + social_class + bf_intention + cell counts + SVs	1.32741	1.27447	chr17	1639375	WDR81;WDR81;WDR81;WDR81
cg08515284	2.59355	2.09922	1.23548	13.3772	0.22,818.96	0.216651	13.6123	5.15757	2.6393	816143	33.23,20043634374.57	0.00830785	ever_bf ~ methylation	ever_bf ~ methylation + maternal_BMI + maternal_age + parity + mat_smk_preg + maternal_education + social_class + bf_intention + cell counts + SVs	1.32741	1.27447	chr8	67417589	C8orf46
cg26537941	1.31036	2.91836	0.449006	3.70751	0.01,1130.43	0.653428	21.1517	8.0142	2.63928	1.53491e+09	231.34,10183676953940808	0.00830816	ever_bf ~ methylation	ever_bf ~ methylation + maternal_BMI + maternal_age + parity + mat_smk_preg + maternal_education + social_class + bf_intention + cell counts + SVs	1.32741	1.27447	chr1	3297162	PRDM16;PRDM16
cg04337358	-1.63625	1.35247	-1.20982	0.194709	0.01,2.76	0.226347	-8.71278	3.3012	-2.63928	0.000164471	0,0.11	0.00830831	ever_bf ~ methylation	ever_bf ~ methylation + maternal_BMI + maternal_age + parity + mat_smk_preg + maternal_education + social_class + bf_intention + cell counts + SVs	1.32741	1.27447	chr14	98489522
cg21993464	15.5655	10.1887	1.52772	5.75449e+06	0.01,2708893154942804	0.126581	54.1998	20.5364	2.63921	3.4567e+23	1142236.96,1.04608485595726e+41	0.00830995	ever_bf ~ methylation	ever_bf ~ methylation + maternal_BMI + maternal_age + parity + mat_smk_preg + maternal_education + social_class + bf_intention + cell counts + SVs	1.32741	1.27447	chr19	14041305	CC2D1A
cg12255501	0.393288	3.87251	0.101559	1.48185	0,2931.91	0.919107	22.9934	8.71235	2.63917	9.68074e+09	371.37,252352851415381984	0.00831082	ever_bf ~ methylation	ever_bf ~ methylation + maternal_BMI + maternal_age + parity + mat_smk_preg + maternal_education + social_class + bf_intention + cell counts + SVs	1.32741	1.27447	chr8	2421548
cg00899790	-5.40173	13.2173	-0.408687	0.00450875	0,803223320.69	0.682769	-102.665	38.9007	-2.63914	2.59035e-45	0,0	0.00831157	ever_bf ~ methylation	ever_bf ~ methylation + maternal_BMI + maternal_age + parity + mat_smk_preg + maternal_education + social_class + bf_intention + cell counts + SVs	1.32741	1.27447	chr5	153990595
cg16375290	56.94	23.5735	2.41543	5.35487e+24	45981.5,6.23612591802752e+44	0.0157168	138.835	52.6081	2.63904	1.97367e+60	3268374134736591,1.19183458742141e+105	0.0083141	ever_bf ~ methylation	ever_bf ~ methylation + maternal_BMI + maternal_age + parity + mat_smk_preg + maternal_education + social_class + bf_intention + cell counts + SVs	1.32741	1.27447	chr5	177412718
cg14604700	-1.68912	5.26289	-0.32095	0.184682	0,5575.52	0.748249	-35.0073	13.2655	-2.63897	6.25902e-16	0,0	0.00831581	ever_bf ~ methylation	ever_bf ~ methylation + maternal_BMI + maternal_age + parity + mat_smk_preg + maternal_education + social_class + bf_intention + cell counts + SVs	1.32741	1.27447	chr10	29659046
cg04801085	7.94737	14.1675	0.560956	2828.12	0,3244561558208687	0.574828	69.3877	26.2939	2.63893	1.36364e+30	56613127.36,3.28458888477575e+52	0.00831676	ever_bf ~ methylation	ever_bf ~ methylation + maternal_BMI + maternal_age + parity + mat_smk_preg + maternal_education + social_class + bf_intention + cell counts + SVs	1.32741	1.27447	chr14	103150012	RCOR1
cg08303978	188.054	70.5916	2.66397	4.68469e+81	3.81857847305398e+21,5.74723728030955e+141	0.00772251	386.93	146.627	2.63887	1.10094e+168	1.69843197508038e+43,7.13642333898233e+292	0.00831829	ever_bf ~ methylation	ever_bf ~ methylation + maternal_BMI + maternal_age + parity + mat_smk_preg + maternal_education + social_class + bf_intention + cell counts + SVs	1.32741	1.27447	chr15	65822665	PTPLAD1
cg20765267	-2.36038	1.82039	-1.29663	0.0943841	0,3.35	0.194757	-13.5418	5.13174	-2.63884	1.31479e-06	0,0.03	0.00831906	ever_bf ~ methylation	ever_bf ~ methylation + maternal_BMI + maternal_age + parity + mat_smk_preg + maternal_education + social_class + bf_intention + cell counts + SVs	1.32741	1.27447	chr8	104428676	DCAF13;SLC25A32
cg26202898	53.4791	32.1104	1.66548	1.68146e+23	0,3.61933764866343e+50	0.0958179	179.639	68.0764	2.63879	1.0385e+78	1.17123095247752e+20,9.20816215081138e+135	0.00832018	ever_bf ~ methylation	ever_bf ~ methylation + maternal_BMI + maternal_age + parity + mat_smk_preg + maternal_education + social_class + bf_intention + cell counts + SVs	1.32741	1.27447	chr17	10748473
cg12446447	4.46686	3.53097	1.26505	87.0832	0.09,88217.04	0.205852	22.9227	8.68695	2.63875	9.01965e+09	363.67,223701505194672640	0.00832127	ever_bf ~ methylation	ever_bf ~ methylation + maternal_BMI + maternal_age + parity + mat_smk_preg + maternal_education + social_class + bf_intention + cell counts + SVs	1.32741	1.27447	chr1	8044581	PARK7;PARK7
cg16766325	7.50657	4.00783	1.87297	1819.95	0.71,4694549.49	0.0610718	32.7806	12.423	2.63871	172358587463865	4589.64,6.47272350259224e+24	0.0083223	ever_bf ~ methylation	ever_bf ~ methylation + maternal_BMI + maternal_age + parity + mat_smk_preg + maternal_education + social_class + bf_intention + cell counts + SVs	1.32741	1.27447	chr13	80912906	SPRY2
cg25848076	6.20711	3.34485	1.85572	496.265	0.71,349067.48	0.0634935	22.8382	8.65512	2.63869	8.28925e+09	355.73,193154602715043616	0.0083226	ever_bf ~ methylation	ever_bf ~ methylation + maternal_BMI + maternal_age + parity + mat_smk_preg + maternal_education + social_class + bf_intention + cell counts + SVs	1.32741	1.27447	chr1	166853812
cg14161821	-0.844227	1.64335	-0.513725	0.42989	0.02,10.77	0.607445	-11.3796	4.31269	-2.63863	1.14265e-05	0,0.05	0.00832429	ever_bf ~ methylation	ever_bf ~ methylation + maternal_BMI + maternal_age + parity + mat_smk_preg + maternal_education + social_class + bf_intention + cell counts + SVs	1.32741	1.27447	chr9	6955559	KDM4C;KDM4C;KDM4C;KDM4C
cg18078408	23.3382	11.0641	2.10937	1.36668e+10	5.22,3.5778439323504e+19	0.034913	86.638	32.8352	2.63857	4.2305e+37	4748343145.64,3.76914020654722e+65	0.00832557	ever_bf ~ methylation	ever_bf ~ methylation + maternal_BMI + maternal_age + parity + mat_smk_preg + maternal_education + social_class + bf_intention + cell counts + SVs	1.32741	1.27447	chr7	119611
cg08973672	-0.432228	1.78424	-0.242247	0.649062	0.02,21.43	0.808588	10.9205	4.13895	2.63847	55298	16.58,184440683.56	0.00832816	ever_bf ~ methylation	ever_bf ~ methylation + maternal_BMI + maternal_age + parity + mat_smk_preg + maternal_education + social_class + bf_intention + cell counts + SVs	1.32741	1.27447	chr3	87210807
cg23089425	4.14437	5.1303	0.807823	63.0781	0,1468503.2	0.419192	31.0647	11.774	2.63841	3.09901e+13	2944.21,3.26195653227662e+23	0.00832963	ever_bf ~ methylation	ever_bf ~ methylation + maternal_BMI + maternal_age + parity + mat_smk_preg + maternal_education + social_class + bf_intention + cell counts + SVs	1.32741	1.27447	chr8	19034837
cg18020679	25.6319	20.2248	1.26735	1.35455e+11	0,2.22567040508748e+28	0.205029	139.888	53.0204	2.63838	5.65692e+60	4175790105154430,7.66339301637254e+105	0.00833026	ever_bf ~ methylation	ever_bf ~ methylation + maternal_BMI + maternal_age + parity + mat_smk_preg + maternal_education + social_class + bf_intention + cell counts + SVs	1.32741	1.27447	chr6	33168031	SLC39A7;SLC39A7;RXRB
cg00939525	1.14352	3.01337	0.379482	3.13779	0.01,1152.53	0.70433	33.1406	12.5612	2.63833	247040234492639	5017.39,1.21634758704361e+25	0.00833147	ever_bf ~ methylation	ever_bf ~ methylation + maternal_BMI + maternal_age + parity + mat_smk_preg + maternal_education + social_class + bf_intention + cell counts + SVs	1.32741	1.27447	chr15	40129363	GPR176
cg06504572	-1.78627	4.65548	-0.383691	0.167585	0,1538.37	0.701208	-36.8462	13.9658	-2.63831	9.95188e-17	0,0	0.00833212	ever_bf ~ methylation	ever_bf ~ methylation + maternal_BMI + maternal_age + parity + mat_smk_preg + maternal_education + social_class + bf_intention + cell counts + SVs	1.32741	1.27447	chr2	85359964	TCF7L1
cg16421359	1.52836	6.98644	0.21876	4.61059	0,4080726.13	0.826837	-67.5894	25.6193	-2.63822	4.42913e-30	0,0	0.00833435	ever_bf ~ methylation	ever_bf ~ methylation + maternal_BMI + maternal_age + parity + mat_smk_preg + maternal_education + social_class + bf_intention + cell counts + SVs	1.32741	1.27447	chr16	86585801	MTHFSD;MTHFSD;MTHFSD;MTHFSD;MTHFSD;MTHFSD;MTHFSD
cg19084589	2.71257	7.92007	0.342493	15.0679	0,83128613.96	0.73198	57.881	21.9396	2.63819	1.37213e+25	2897353.06,6.4981503153984e+43	0.00833491	ever_bf ~ methylation	ever_bf ~ methylation + maternal_BMI + maternal_age + parity + mat_smk_preg + maternal_education + social_class + bf_intention + cell counts + SVs	1.32741	1.27447	chr1	26737711	LIN28
cg16298760	59.4109	26.1083	2.27555	6.33586e+25	3784.02,1.06086023174559e+48	0.0228728	163.344	61.9157	2.63817	8.69801e+70	1720751612700689920,4.39664308345197e+123	0.00833551	ever_bf ~ methylation	ever_bf ~ methylation + maternal_BMI + maternal_age + parity + mat_smk_preg + maternal_education + social_class + bf_intention + cell counts + SVs	1.32741	1.27447	chr2	66805513
cg22926931	-5.16635	3.62607	-1.42478	0.00570535	0,6.96	0.154221	-25.0547	9.49708	-2.63814	1.31493e-11	0,0	0.00833618	ever_bf ~ methylation	ever_bf ~ methylation + maternal_BMI + maternal_age + parity + mat_smk_preg + maternal_education + social_class + bf_intention + cell counts + SVs	1.32741	1.27447	chr11	17742135	MYOD1
cg18034049	4.55778	3.13189	1.45528	95.3713	0.21,44191.68	0.145592	16.911	6.41019	2.63814	2.2097e+07	77.25,6321154269667.82	0.0083363	ever_bf ~ methylation	ever_bf ~ methylation + maternal_BMI + maternal_age + parity + mat_smk_preg + maternal_education + social_class + bf_intention + cell counts + SVs	1.32741	1.27447	chr15	63613668
cg05541367	4.37117	2.24374	1.94816	79.1358	0.97,6431.04	0.0513955	13.327	5.05211	2.63791	613534	30.72,12254046482.83	0.00834194	ever_bf ~ methylation	ever_bf ~ methylation + maternal_BMI + maternal_age + parity + mat_smk_preg + maternal_education + social_class + bf_intention + cell counts + SVs	1.32741	1.27447	chr10	1708667	ADARB2
cg12467226	6.43062	3.72163	1.7279	620.56	0.42,913482.05	0.0840054	37.5477	14.2339	2.63791	2.02647e+16	15509.88,2.64771496334988e+28	0.00834198	ever_bf ~ methylation	ever_bf ~ methylation + maternal_BMI + maternal_age + parity + mat_smk_preg + maternal_education + social_class + bf_intention + cell counts + SVs	1.32741	1.27447	chr3	13694484	LOC285375
cg13781805	2.50223	2.862	0.874294	12.2097	0.04,3333.45	0.381958	15.067	5.71185	2.63785	3.49547e+06	48.03,254407611588.61	0.00834345	ever_bf ~ methylation	ever_bf ~ methylation + maternal_BMI + maternal_age + parity + mat_smk_preg + maternal_education + social_class + bf_intention + cell counts + SVs	1.32741	1.27447	chr1	203298100
cg27033183	-1.59194	2.50846	-0.634628	0.203531	0,27.79	0.525671	-12.6001	4.77667	-2.63783	3.37183e-06	0,0.04	0.00834372	ever_bf ~ methylation	ever_bf ~ methylation + maternal_BMI + maternal_age + parity + mat_smk_preg + maternal_education + social_class + bf_intention + cell counts + SVs	1.32741	1.27447	chrX	48910927
cg16257494	3.11753	2.57755	1.20949	22.5905	0.14,3531.65	0.226473	17.8353	6.76141	2.63781	5.56903e+07	97.8,31711104256664.6	0.00834436	ever_bf ~ methylation	ever_bf ~ methylation + maternal_BMI + maternal_age + parity + mat_smk_preg + maternal_education + social_class + bf_intention + cell counts + SVs	1.32741	1.27447	chrX	12993211	TMSB4X;TMSL3
cg01212848	10.1	8.82724	1.14418	24342.8	0,794824883697.72	0.252547	74.1758	28.121	2.63773	1.63739e+32	189249688.47,1.41666785995879e+56	0.00834621	ever_bf ~ methylation	ever_bf ~ methylation + maternal_BMI + maternal_age + parity + mat_smk_preg + maternal_education + social_class + bf_intention + cell counts + SVs	1.32741	1.27447	chr10	116364370	ABLIM1;ABLIM1;ABLIM1
cg25101337	4.32725	2.91527	1.48434	75.7357	0.25,22952.37	0.137719	22.8055	8.64602	2.63768	8.02215e+09	350.47,183624888636130752	0.00834742	ever_bf ~ methylation	ever_bf ~ methylation + maternal_BMI + maternal_age + parity + mat_smk_preg + maternal_education + social_class + bf_intention + cell counts + SVs	1.32741	1.27447	chr17	5368334	DHX33
cg05901462	-2.20172	1.97192	-1.11654	0.110613	0,5.28	0.264191	-17.0748	6.47358	-2.63761	3.84155e-08	0,0.01	0.00834914	ever_bf ~ methylation	ever_bf ~ methylation + maternal_BMI + maternal_age + parity + mat_smk_preg + maternal_education + social_class + bf_intention + cell counts + SVs	1.32741	1.27447	chr7	158075388	PTPRN2;PTPRN2;PTPRN2
cg09202971	-1.87971	3.24745	-0.578827	0.152635	0,88.7	0.562706	21.1086	8.00307	2.63756	1.47012e+09	226.46,9543462052998230	0.00835042	ever_bf ~ methylation	ever_bf ~ methylation + maternal_BMI + maternal_age + parity + mat_smk_preg + maternal_education + social_class + bf_intention + cell counts + SVs	1.32741	1.27447	chr13	100731207
cg27528330	4.14807	3.15126	1.31632	63.3115	0.13,30471.19	0.188067	21.7089	8.23066	2.63756	2.67943e+09	264.22,27172126265223256	0.00835047	ever_bf ~ methylation	ever_bf ~ methylation + maternal_BMI + maternal_age + parity + mat_smk_preg + maternal_education + social_class + bf_intention + cell counts + SVs	1.32741	1.27447	chr12	7025947	ENO2
cg11128216	37.6413	15.0361	2.50339	2.22532e+16	3534.94,1.40088411354829e+29	0.0123011	92.8296	35.1978	2.63737	2.06712e+40	22614115779.21,1.88952060201908e+70	0.00835524	ever_bf ~ methylation	ever_bf ~ methylation + maternal_BMI + maternal_age + parity + mat_smk_preg + maternal_education + social_class + bf_intention + cell counts + SVs	1.32741	1.27447	chr11	31825833	PAX6;PAX6;PAX6
cg12704673	-2.3325	37.1473	-0.0627907	0.0970524	0,4.04943155788083e+30	0.949933	-237.705	90.1313	-2.63732	5.83459e-104	0,0	0.00835642	ever_bf ~ methylation	ever_bf ~ methylation + maternal_BMI + maternal_age + parity + mat_smk_preg + maternal_education + social_class + bf_intention + cell counts + SVs	1.32741	1.27447	chr3	119395842	COX17
cg18292394	-3.23384	1.77582	-1.82104	0.0394058	0,1.28	0.068601	-11.5296	4.37176	-2.6373	9.83436e-06	0,0.05	0.00835695	ever_bf ~ methylation	ever_bf ~ methylation + maternal_BMI + maternal_age + parity + mat_smk_preg + maternal_education + social_class + bf_intention + cell counts + SVs	1.32741	1.27447	chr10	82049450	MAT1A
cg10335660	-2.52674	1.71853	-1.47029	0.0799192	0,2.32	0.141484	-10.5165	3.98786	-2.63714	2.7085e-05	0,0.07	0.00836089	ever_bf ~ methylation	ever_bf ~ methylation + maternal_BMI + maternal_age + parity + mat_smk_preg + maternal_education + social_class + bf_intention + cell counts + SVs	1.32741	1.27447	chr4	8666871
cg01742164	1.72556	1.95092	0.884484	5.61565	0.12,257.07	0.376435	11.7387	4.45134	2.63712	125331	20.37,771113708	0.00836135	ever_bf ~ methylation	ever_bf ~ methylation + maternal_BMI + maternal_age + parity + mat_smk_preg + maternal_education + social_class + bf_intention + cell counts + SVs	1.32741	1.27447	chrX	149935904	CD99L2;CD99L2;CD99L2
cg01105418	-9.68063	3.99685	-2.42206	6.24823e-05	0,0.16	0.0154327	-26.8166	10.1692	-2.63704	2.2578e-12	0,0	0.00836341	ever_bf ~ methylation	ever_bf ~ methylation + maternal_BMI + maternal_age + parity + mat_smk_preg + maternal_education + social_class + bf_intention + cell counts + SVs	1.32741	1.27447	chr1	244214593	ZNF238;ZNF238
cg12753606	7.00445	3.59522	1.94827	1101.52	0.96,1265636.7	0.0513832	45.6463	17.3102	2.63697	6.66732e+19	122811.27,3.61963365030815e+34	0.00836511	ever_bf ~ methylation	ever_bf ~ methylation + maternal_BMI + maternal_age + parity + mat_smk_preg + maternal_education + social_class + bf_intention + cell counts + SVs	1.32741	1.27447	chr6	135504989	MYB;MYB;MYB;MYB;MYB;MYB;MYB;MYB
cg11584499	2.25919	5.10297	0.442721	9.57531	0,211293.05	0.657968	56.4902	21.423	2.63689	3.41477e+24	1984819.87,5.87490513786763e+42	0.00836698	ever_bf ~ methylation	ever_bf ~ methylation + maternal_BMI + maternal_age + parity + mat_smk_preg + maternal_education + social_class + bf_intention + cell counts + SVs	1.32741	1.27447	chr1	38322941	MTF1
cg03301116	1.91041	2.04827	0.932691	6.75583	0.12,374.29	0.35098	18.0707	6.85308	2.63688	7.04728e+07	103.41,48026715965411	0.00836731	ever_bf ~ methylation	ever_bf ~ methylation + maternal_BMI + maternal_age + parity + mat_smk_preg + maternal_education + social_class + bf_intention + cell counts + SVs	1.32741	1.27447	chr4	74065349	ANKRD17;ANKRD17
cg26286365	0.121576	3.14629	0.0386411	1.12928	0,538.24	0.969177	18.3914	6.97475	2.63686	9.71143e+07	112.27,84005573957012.8	0.00836785	ever_bf ~ methylation	ever_bf ~ methylation + maternal_BMI + maternal_age + parity + mat_smk_preg + maternal_education + social_class + bf_intention + cell counts + SVs	1.32741	1.27447	chr14	104648347
cg24424146	128.442	78.203	1.64242	6.04854e+55	0,2.23571376120086e+122	0.100504	449.189	170.353	2.63681	1.20282e+195	1.18249733031555e+50,Inf	0.00836893	ever_bf ~ methylation	ever_bf ~ methylation + maternal_BMI + maternal_age + parity + mat_smk_preg + maternal_education + social_class + bf_intention + cell counts + SVs	1.32741	1.27447	chr6	126070718	HEY2
cg26133736	42.3171	25.1754	1.68089	2.38837e+18	0,6.42458991106549e+39	0.0927839	255.635	96.949	2.6368	1.04896e+111	3.13418522838555e+28,3.51071746823266e+193	0.0083693	ever_bf ~ methylation	ever_bf ~ methylation + maternal_BMI + maternal_age + parity + mat_smk_preg + maternal_education + social_class + bf_intention + cell counts + SVs	1.32741	1.27447	chr6	108879314
cg00955686	-3.55928	4.78807	-0.743365	0.0284592	0,338.77	0.457261	27.5498	10.4484	2.63674	9.21963e+11	1177.15,7.22098195375844e+20	0.00837074	ever_bf ~ methylation	ever_bf ~ methylation + maternal_BMI + maternal_age + parity + mat_smk_preg + maternal_education + social_class + bf_intention + cell counts + SVs	1.32741	1.27447	chr1	36620450	MAP7D1
cg10213875	1.19024	1.33691	0.890296	3.28789	0.24,45.18	0.373307	7.9622	3.01975	2.63671	2870.38	7.72,1067589.73	0.00837155	ever_bf ~ methylation	ever_bf ~ methylation + maternal_BMI + maternal_age + parity + mat_smk_preg + maternal_education + social_class + bf_intention + cell counts + SVs	1.32741	1.27447	chr7	48129814	UPP1;UPP1
cg22685975	40.4305	39.4399	1.02512	3.6204e+17	0,1.35109860835073e+51	0.305308	227.24	86.1854	2.63664	4.88814e+98	2.1214570410079e+25,1.12629562516921e+172	0.0083731	ever_bf ~ methylation	ever_bf ~ methylation + maternal_BMI + maternal_age + parity + mat_smk_preg + maternal_education + social_class + bf_intention + cell counts + SVs	1.32741	1.27447	chr20	51589889	TSHZ2
cg08328735	1.10928	2.84991	0.389233	3.03217	0.01,808.43	0.697103	17.5426	6.6534	2.63664	4.15597e+07	90.19,19149793368924.2	0.00837312	ever_bf ~ methylation	ever_bf ~ methylation + maternal_BMI + maternal_age + parity + mat_smk_preg + maternal_education + social_class + bf_intention + cell counts + SVs	1.32741	1.27447	chr19	5454049	ZNRF4
cg03072621	-7.71836	3.30132	-2.33796	0.00044459	0,0.29	0.0193891	-19.4878	7.39154	-2.63651	3.43985e-09	0,0.01	0.00837644	ever_bf ~ methylation	ever_bf ~ methylation + maternal_BMI + maternal_age + parity + mat_smk_preg + maternal_education + social_class + bf_intention + cell counts + SVs	1.32741	1.27447	chr16	6069929	A2BP1;A2BP1;A2BP1;A2BP1
cg02884524	12.4959	6.42514	1.94484	267230	0.91,78718290312.27	0.0517943	43.249	16.4041	2.63648	6.06467e+18	65976.89,5.57471514378568e+32	0.00837705	ever_bf ~ methylation	ever_bf ~ methylation + maternal_BMI + maternal_age + parity + mat_smk_preg + maternal_education + social_class + bf_intention + cell counts + SVs	1.32741	1.27447	chr17	4075375	ANKFY1
cg24909548	15.8281	8.17915	1.93518	7.48302e+06	0.82,68597783695403.7	0.0529679	56.9022	21.5831	2.63642	5.1559e+24	2189820.84,1.21394925446065e+43	0.00837848	ever_bf ~ methylation	ever_bf ~ methylation + maternal_BMI + maternal_age + parity + mat_smk_preg + maternal_education + social_class + bf_intention + cell counts + SVs	1.32741	1.27447	chr19	36736272
cg18369733	12.9678	6.76572	1.9167	428416	0.75,246015622066.62	0.0552762	46.3025	17.5626	2.63642	1.28499e+20	144302.77,1.14426837134725e+35	0.00837867	ever_bf ~ methylation	ever_bf ~ methylation + maternal_BMI + maternal_age + parity + mat_smk_preg + maternal_education + social_class + bf_intention + cell counts + SVs	1.32741	1.27447	chr4	155875702
cg03162686	-17.6516	8.05074	-2.19254	2.15776e-08	0,0.15	0.0283403	-45.9742	17.4386	-2.63635	1.08062e-20	0,0	0.00838031	ever_bf ~ methylation	ever_bf ~ methylation + maternal_BMI + maternal_age + parity + mat_smk_preg + maternal_education + social_class + bf_intention + cell counts + SVs	1.32741	1.27447	chr16	89346269	ANKRD11
cg17449403	37.328	21.1558	1.76444	1.62686e+16	0.02,1.65773570184188e+34	0.0776587	130.445	49.4795	2.63634	4.48233e+56	341747485189460,5.87898115813021e+98	0.00838051	ever_bf ~ methylation	ever_bf ~ methylation + maternal_BMI + maternal_age + parity + mat_smk_preg + maternal_education + social_class + bf_intention + cell counts + SVs	1.32741	1.27447	chr12	48357323	TMEM106C;TMEM106C;TMEM106C;TMEM106C
cg12477880	-1.00381	0.886671	-1.13211	0.366482	0.06,2.08	0.25759	-5.41287	2.05329	-2.6362	0.0044588	0,0.25	0.008384	ever_bf ~ methylation	ever_bf ~ methylation + maternal_BMI + maternal_age + parity + mat_smk_preg + maternal_education + social_class + bf_intention + cell counts + SVs	1.32741	1.27447	chr21	36259241	RUNX1;RUNX1;RUNX1
cg16029623	-0.158783	1.43683	-0.110509	0.853182	0.05,14.26	0.912006	12.9265	4.90354	2.63615	411052	27.54,6135875114.5	0.00838525	ever_bf ~ methylation	ever_bf ~ methylation + maternal_BMI + maternal_age + parity + mat_smk_preg + maternal_education + social_class + bf_intention + cell counts + SVs	1.32741	1.27447	chr14	58663626
cg22669120	-3.11958	1.7305	-1.8027	0.0441758	0,1.31	0.0714356	-13.6164	5.16532	-2.63613	1.22026e-06	0,0.03	0.00838577	ever_bf ~ methylation	ever_bf ~ methylation + maternal_BMI + maternal_age + parity + mat_smk_preg + maternal_education + social_class + bf_intention + cell counts + SVs	1.32741	1.27447	chr12	5024586	KCNA1
cg03320521	-3.84367	1.71177	-2.24544	0.0214149	0,0.61	0.0247399	-12.2432	4.64442	-2.6361	4.81795e-06	0,0.04	0.00838643	ever_bf ~ methylation	ever_bf ~ methylation + maternal_BMI + maternal_age + parity + mat_smk_preg + maternal_education + social_class + bf_intention + cell counts + SVs	1.32741	1.27447	chr15	71124801	LARP6
cg00082770	0.557096	2.46472	0.226028	1.7456	0.01,218.75	0.82118	16.9316	6.42299	2.63609	2.25579e+07	76.9,6616900050490.78	0.00838663	ever_bf ~ methylation	ever_bf ~ methylation + maternal_BMI + maternal_age + parity + mat_smk_preg + maternal_education + social_class + bf_intention + cell counts + SVs	1.32741	1.27447	chr2	200332739	FLJ32063
cg24632865	3.55832	2.3772	1.49685	35.104	0.33,3705.69	0.134432	12.8464	4.87328	2.63609	379427	26.97,5337576133.44	0.00838664	ever_bf ~ methylation	ever_bf ~ methylation + maternal_BMI + maternal_age + parity + mat_smk_preg + maternal_education + social_class + bf_intention + cell counts + SVs	1.32741	1.27447	chr3	183907318	ABCF3
cg09231862	-1.76541	2.84951	-0.619547	0.171117	0,45.59	0.535556	-20.2365	7.67672	-2.63608	1.62712e-09	0,0.01	0.00838694	ever_bf ~ methylation	ever_bf ~ methylation + maternal_BMI + maternal_age + parity + mat_smk_preg + maternal_education + social_class + bf_intention + cell counts + SVs	1.32741	1.27447	chr14	29235376	FOXG1
cg22501143	-2.16171	2.01835	-1.07103	0.115128	0,6.01	0.284157	-12.9569	4.91527	-2.63605	2.35988e-06	0,0.04	0.00838775	ever_bf ~ methylation	ever_bf ~ methylation + maternal_BMI + maternal_age + parity + mat_smk_preg + maternal_education + social_class + bf_intention + cell counts + SVs	1.32741	1.27447	chr1	21110436	HP1BP3
cg04480285	-2.76626	3.62355	-0.763411	0.0628971	0,76.39	0.445218	-26.9377	10.219	-2.63605	2.0004e-12	0,0	0.00838781	ever_bf ~ methylation	ever_bf ~ methylation + maternal_BMI + maternal_age + parity + mat_smk_preg + maternal_education + social_class + bf_intention + cell counts + SVs	1.32741	1.27447	chr11	61097029	DDB1
cg19314866	3.18055	3.04923	1.04307	24.0601	0.06,9481.01	0.296917	18.2272	6.91484	2.63595	8.24064e+07	107.14,63385542997989.6	0.00839019	ever_bf ~ methylation	ever_bf ~ methylation + maternal_BMI + maternal_age + parity + mat_smk_preg + maternal_education + social_class + bf_intention + cell counts + SVs	1.32741	1.27447	chr1	223888956	CAPN2
cg19839281	0.394115	3.38425	0.116456	1.48307	0,1126.92	0.907291	-21.7432	8.24876	-2.63593	3.60621e-10	0,0	0.00839061	ever_bf ~ methylation	ever_bf ~ methylation + maternal_BMI + maternal_age + parity + mat_smk_preg + maternal_education + social_class + bf_intention + cell counts + SVs	1.32741	1.27447	chr2	238362492
cg24685778	-9.73888	4.67535	-2.08303	5.89466e-05	0,0.56	0.0372487	-34.363	13.0368	-2.63585	1.19213e-15	0,0	0.00839258	ever_bf ~ methylation	ever_bf ~ methylation + maternal_BMI + maternal_age + parity + mat_smk_preg + maternal_education + social_class + bf_intention + cell counts + SVs	1.32741	1.27447	chr1	26394211	TRIM63
cg11976069	-0.530766	5.29745	-0.100193	0.588154	0,19000.64	0.920191	-52.7964	20.0302	-2.63584	1.17714e-23	0,0	0.00839302	ever_bf ~ methylation	ever_bf ~ methylation + maternal_BMI + maternal_age + parity + mat_smk_preg + maternal_education + social_class + bf_intention + cell counts + SVs	1.32741	1.27447	chr18	21854521	OSBPL1A
cg06624547	2.34982	4.73312	0.496463	10.4837	0,112053.34	0.619568	24.4059	9.25927	2.63583	3.97509e+10	522.03,3026875123593267200	0.00839306	ever_bf ~ methylation	ever_bf ~ methylation + maternal_BMI + maternal_age + parity + mat_smk_preg + maternal_education + social_class + bf_intention + cell counts + SVs	1.32741	1.27447	chr19	15724996	CYP4F8
cg11763394	1.47458	0.957219	1.54049	4.36921	0.67,28.52	0.123442	5.31665	2.01715	2.63572	203.7	3.91,10617.48	0.00839578	ever_bf ~ methylation	ever_bf ~ methylation + maternal_BMI + maternal_age + parity + mat_smk_preg + maternal_education + social_class + bf_intention + cell counts + SVs	1.32741	1.27447	chr2	113992921	PAX8;PAX8;PAX8;PAX8;PAX8;LOC440839;LOC654433
cg06010514	5.50453	2.00269	2.74856	245.803	4.85,12454.14	0.00598571	12.7342	4.8314	2.63572	339153	26.17,4395082825.76	0.00839596	ever_bf ~ methylation	ever_bf ~ methylation + maternal_BMI + maternal_age + parity + mat_smk_preg + maternal_education + social_class + bf_intention + cell counts + SVs	1.32741	1.27447	chr16	1827105	SPSB3
cg04446777	-6.80799	12.0452	-0.565205	0.00110492	0,19786641.21	0.571934	-119.756	45.4361	-2.6357	9.78968e-53	0,0	0.00839648	ever_bf ~ methylation	ever_bf ~ methylation + maternal_BMI + maternal_age + parity + mat_smk_preg + maternal_education + social_class + bf_intention + cell counts + SVs	1.32741	1.27447	chr10	103113702	BTRC;BTRC
cg26889879	9.30249	5.9149	1.57272	10965.3	0.1,1188194353.51	0.115784	48.3742	18.3535	2.63569	1.02006e+21	243106.34,4.28013779122384e+36	0.00839669	ever_bf ~ methylation	ever_bf ~ methylation + maternal_BMI + maternal_age + parity + mat_smk_preg + maternal_education + social_class + bf_intention + cell counts + SVs	1.32741	1.27447	chr16	74250313
cg14099514	10.4019	4.19845	2.47755	32921.2	8.78,123387847.09	0.0132289	36.9025	14.0013	2.63564	1.06304e+16	12834.53,8.80477394860186e+27	0.00839781	ever_bf ~ methylation	ever_bf ~ methylation + maternal_BMI + maternal_age + parity + mat_smk_preg + maternal_education + social_class + bf_intention + cell counts + SVs	1.32741	1.27447	chr5	41510519	PLCXD3
cg04012817	5.49925	6.03082	0.911858	244.508	0,33252854.81	0.361844	59.7793	22.6814	2.63561	9.15871e+25	4518839.51,1.85627350829536e+45	0.00839864	ever_bf ~ methylation	ever_bf ~ methylation + maternal_BMI + maternal_age + parity + mat_smk_preg + maternal_education + social_class + bf_intention + cell counts + SVs	1.32741	1.27447	chr4	147097364	LSM6
cg04274340	7.37189	3.44355	2.14078	1590.63	1.86,1357635.54	0.0322919	21.5247	8.16704	2.63556	2.22881e+09	248.97,19952499492489512	0.00839983	ever_bf ~ methylation	ever_bf ~ methylation + maternal_BMI + maternal_age + parity + mat_smk_preg + maternal_education + social_class + bf_intention + cell counts + SVs	1.32741	1.27447	chr19	41271256	SNRPA
cg13522891	13.5852	5.70205	2.3825	794248	11.12,56706954815.78	0.0171953	35.4347	13.4449	2.63556	2449604841326694	8802.31,6.81703245322079e+26	0.00839994	ever_bf ~ methylation	ever_bf ~ methylation + maternal_BMI + maternal_age + parity + mat_smk_preg + maternal_education + social_class + bf_intention + cell counts + SVs	1.32741	1.27447	chr8	1906498	ARHGEF10
cg00772192	2.57645	2.66656	0.966207	13.1503	0.07,2447.69	0.333941	-34.9963	13.2785	-2.63556	6.32835e-16	0,0	0.00839995	ever_bf ~ methylation	ever_bf ~ methylation + maternal_BMI + maternal_age + parity + mat_smk_preg + maternal_education + social_class + bf_intention + cell counts + SVs	1.32741	1.27447	chr7	48552817	ABCA13
cg06036459	3.16688	1.66238	1.90503	23.7334	0.91,617.18	0.0567766	10.1055	3.83431	2.63555	24477.7	13.33,44936495.64	0.00840007	ever_bf ~ methylation	ever_bf ~ methylation + maternal_BMI + maternal_age + parity + mat_smk_preg + maternal_education + social_class + bf_intention + cell counts + SVs	1.32741	1.27447	chr18	75884536
cg07458308	15.6814	36.4463	0.43026	6.46149e+06	0,6.82387603580821e+37	0.667007	231.755	87.9363	2.63549	4.4678e+100	6.26855716381326e+25,3.18433901877296e+175	0.00840158	ever_bf ~ methylation	ever_bf ~ methylation + maternal_BMI + maternal_age + parity + mat_smk_preg + maternal_education + social_class + bf_intention + cell counts + SVs	1.32741	1.27447	chr5	134827512
cg16149200	-1.4634	1.72082	-0.850407	0.231448	0.01,6.75	0.395099	-12.8606	4.87993	-2.63542	2.59835e-06	0,0.04	0.00840344	ever_bf ~ methylation	ever_bf ~ methylation + maternal_BMI + maternal_age + parity + mat_smk_preg + maternal_education + social_class + bf_intention + cell counts + SVs	1.32741	1.27447	chrX	120183084	GLUD2
cg26633751	17.731	26.5655	0.667446	5.01737e+07	0,2.0580140118212e+30	0.504487	203.636	77.2703	2.63538	2.74253e+88	4.61686323996476e+22,1.62913090978982e+154	0.00840439	ever_bf ~ methylation	ever_bf ~ methylation + maternal_BMI + maternal_age + parity + mat_smk_preg + maternal_education + social_class + bf_intention + cell counts + SVs	1.32741	1.27447	chr4	77997927	CCNI
cg10284662	38.3234	16.8005	2.28108	4.40181e+16	220.16,8.80076603204767e+30	0.0225435	106.595	40.4497	2.63524	1.96598e+46	727877397563.49,5.31007381207363e+80	0.00840771	ever_bf ~ methylation	ever_bf ~ methylation + maternal_BMI + maternal_age + parity + mat_smk_preg + maternal_education + social_class + bf_intention + cell counts + SVs	1.32741	1.27447	chr16	89008451	CBFA2T3;CBFA2T3
cg08451113	-0.431957	1.88591	-0.229044	0.649237	0.02,26.17	0.818835	13.3126	5.05186	2.63518	604740	30.29,12072589230.54	0.00840932	ever_bf ~ methylation	ever_bf ~ methylation + maternal_BMI + maternal_age + parity + mat_smk_preg + maternal_education + social_class + bf_intention + cell counts + SVs	1.32741	1.27447	chr6	18262523	DEK;DEK
cg17317007	1.41912	1.801	0.787963	4.1335	0.12,141.05	0.430719	9.10439	3.45523	2.63496	8994.67	10.3,7854796.99	0.00841473	ever_bf ~ methylation	ever_bf ~ methylation + maternal_BMI + maternal_age + parity + mat_smk_preg + maternal_education + social_class + bf_intention + cell counts + SVs	1.32741	1.27447	chr6	170337897
cg13561948	239.514	91.487	2.61801	1.04583e+104	1.39375019663761e+26,7.84767796389501e+181	0.00884446	572.894	217.433	2.63481	6.37669e+248	5.27296552514573e+63,Inf	0.00841848	ever_bf ~ methylation	ever_bf ~ methylation + maternal_BMI + maternal_age + parity + mat_smk_preg + maternal_education + social_class + bf_intention + cell counts + SVs	1.32741	1.27447	chr6	33422406	ZBTB9;ZBTB9
cg11396509	39.1979	30.38	1.29025	1.05542e+17	0,7.64532864528849e+42	0.196963	172.145	65.3369	2.63473	5.77588e+74	13986691568895188992,2.38518138891941e+130	0.00842048	ever_bf ~ methylation	ever_bf ~ methylation + maternal_BMI + maternal_age + parity + mat_smk_preg + maternal_education + social_class + bf_intention + cell counts + SVs	1.32741	1.27447	chr19	39389915	SIRT2;SIRT2;NFKBIB;NFKBIB
cg05576992	-8.78127	4.91422	-1.78691	0.000153583	0,2.34	0.0739521	-34.4844	13.0888	-2.63465	1.05589e-15	0,0	0.00842235	ever_bf ~ methylation	ever_bf ~ methylation + maternal_BMI + maternal_age + parity + mat_smk_preg + maternal_education + social_class + bf_intention + cell counts + SVs	1.32741	1.27447	chr8	969029
cg27429195	1.916	1.90149	1.00763	6.7937	0.16,282.29	0.313633	12.7524	4.84029	2.63464	345394	26.19,4554659252.33	0.0084226	ever_bf ~ methylation	ever_bf ~ methylation + maternal_BMI + maternal_age + parity + mat_smk_preg + maternal_education + social_class + bf_intention + cell counts + SVs	1.32741	1.27447	chr10	1602108	ADARB2
cg25660405	25.7383	12.3898	2.07738	1.50656e+11	4.28,5.30111858891644e+21	0.0377664	111.551	42.3419	2.63454	2.79375e+48	2535407263696.82,3.07841475670411e+84	0.00842509	ever_bf ~ methylation	ever_bf ~ methylation + maternal_BMI + maternal_age + parity + mat_smk_preg + maternal_education + social_class + bf_intention + cell counts + SVs	1.32741	1.27447	chr4	57253385	AASDH
cg12418357	214.5	72.2908	2.96719	1.43325e+93	4.17952847126735e+31,4.91493064547363e+154	0.00300539	446.694	169.556	2.63448	9.92182e+193	4.64767760435248e+49,Inf	0.00842654	ever_bf ~ methylation	ever_bf ~ methylation + maternal_BMI + maternal_age + parity + mat_smk_preg + maternal_education + social_class + bf_intention + cell counts + SVs	1.32741	1.27447	chr1	31770205	ZCCHC17;SNRNP40
cg07071157	57.7981	22.7287	2.54296	1.26301e+25	568012.11,2.80839645139069e+44	0.0109918	159.987	60.7297	2.63442	3.03089e+69	612930938681849856,1.49874569582829e+121	0.00842824	ever_bf ~ methylation	ever_bf ~ methylation + maternal_BMI + maternal_age + parity + mat_smk_preg + maternal_education + social_class + bf_intention + cell counts + SVs	1.32741	1.27447	chr11	72525331	ATG16L2
cg15425280	12.1555	6.22318	1.95325	190128	0.96,37698713198.09	0.0507896	47.6758	18.0978	2.63435	5.0738e+20	199625.97,1.28958305877393e+36	0.00842988	ever_bf ~ methylation	ever_bf ~ methylation + maternal_BMI + maternal_age + parity + mat_smk_preg + maternal_education + social_class + bf_intention + cell counts + SVs	1.32741	1.27447	chr4	158141492	GRIA2;GRIA2;GRIA2
cg20620783	-0.0802483	3.87137	-0.0207286	0.922887	0,1821.9	0.983462	30.9483	11.7481	2.63433	2.75854e+13	2757.56,2.75951748767319e+23	0.00843029	ever_bf ~ methylation	ever_bf ~ methylation + maternal_BMI + maternal_age + parity + mat_smk_preg + maternal_education + social_class + bf_intention + cell counts + SVs	1.32741	1.27447	chr11	7870238	OR5E1P
cg09290614	-0.587867	2.89265	-0.203228	0.555511	0,161.05	0.838957	21.5243	8.17074	2.63432	2.22783e+09	247.06,20088742219724252	0.00843072	ever_bf ~ methylation	ever_bf ~ methylation + maternal_BMI + maternal_age + parity + mat_smk_preg + maternal_education + social_class + bf_intention + cell counts + SVs	1.32741	1.27447	chr3	38691371	SCN5A;SCN5A;SCN5A;SCN5A;SCN5A;SCN5A
cg09871285	28.8735	12.0633	2.3935	3.46434e+12	186.69,6.42878633651162e+22	0.0166886	93.843	35.6238	2.63428	5.69519e+40	27036924376.59,1.1996608385612e+71	0.00843153	ever_bf ~ methylation	ever_bf ~ methylation + maternal_BMI + maternal_age + parity + mat_smk_preg + maternal_education + social_class + bf_intention + cell counts + SVs	1.32741	1.27447	chr3	113932855
cg27618145	0.116628	1.37626	0.0847433	1.1237	0.08,16.68	0.932465	17.1734	6.51937	2.63421	2.87289e+07	81.08,10179318571751.4	0.00843323	ever_bf ~ methylation	ever_bf ~ methylation + maternal_BMI + maternal_age + parity + mat_smk_preg + maternal_education + social_class + bf_intention + cell counts + SVs	1.32741	1.27447	chr16	56815325	NUP93
cg01185766	-0.300368	1.3189	-0.227741	0.740546	0.06,9.82	0.819847	-7.54735	2.86514	-2.6342	0.000527504	0,0.14	0.00843366	ever_bf ~ methylation	ever_bf ~ methylation + maternal_BMI + maternal_age + parity + mat_smk_preg + maternal_education + social_class + bf_intention + cell counts + SVs	1.32741	1.27447	chr16	6033648
ch.X.93511680F	27.7972	13.4683	2.0639	1.18079e+12	4.05,3.4404016087276e+23	0.0390271	118.992	45.1732	2.63413	4.75915e+51	16800127840975.6,1.34817271196665e+90	0.00843543	ever_bf ~ methylation	ever_bf ~ methylation + maternal_BMI + maternal_age + parity + mat_smk_preg + maternal_education + social_class + bf_intention + cell counts + SVs	1.32741	1.27447	chrX	93625024
cg14126466	-2.43427	1.37393	-1.77176	0.0876614	0.01,1.3	0.0764339	-8.08429	3.06907	-2.63412	0.000308344	0,0.13	0.00843558	ever_bf ~ methylation	ever_bf ~ methylation + maternal_BMI + maternal_age + parity + mat_smk_preg + maternal_education + social_class + bf_intention + cell counts + SVs	1.32741	1.27447	chr12	114830063	TBX5;TBX5;TBX5;TBX5
cg25003357	-1.26346	1.73674	-0.727489	0.282674	0.01,8.5	0.466927	15.7218	5.96866	2.63406	6.72806e+06	55.88,810060886768.28	0.00843713	ever_bf ~ methylation	ever_bf ~ methylation + maternal_BMI + maternal_age + parity + mat_smk_preg + maternal_education + social_class + bf_intention + cell counts + SVs	1.32741	1.27447	chr1	233214030	PCNXL2
cg25590335	-96.6855	30.0981	-3.21234	1.02339e-42	0,0	0.00131657	-221.931	84.2576	-2.63396	4.13741e-97	0,0	0.00843967	ever_bf ~ methylation	ever_bf ~ methylation + maternal_BMI + maternal_age + parity + mat_smk_preg + maternal_education + social_class + bf_intention + cell counts + SVs	1.32741	1.27447	chr19	14552072	PKN1;PKN1
cg17586094	-3.43928	2.05496	-1.67364	0.0320878	0,1.8	0.0942004	-13.1067	4.97613	-2.63391	2.03157e-06	0,0.03	0.00844068	ever_bf ~ methylation	ever_bf ~ methylation + maternal_BMI + maternal_age + parity + mat_smk_preg + maternal_education + social_class + bf_intention + cell counts + SVs	1.32741	1.27447	chr2	235244520
cg11775807	-3.78505	3.42322	-1.1057	0.0227077	0,18.62	0.268857	-23.1036	8.77179	-2.63385	9.25225e-11	0,0	0.00844234	ever_bf ~ methylation	ever_bf ~ methylation + maternal_BMI + maternal_age + parity + mat_smk_preg + maternal_education + social_class + bf_intention + cell counts + SVs	1.32741	1.27447	chr11	116216916
cg16873151	-2.49709	2.25663	-1.10656	0.082324	0,6.86	0.268485	19.9066	7.55807	2.63383	4.41921e+08	162.85,1199225773977221	0.00844285	ever_bf ~ methylation	ever_bf ~ methylation + maternal_BMI + maternal_age + parity + mat_smk_preg + maternal_education + social_class + bf_intention + cell counts + SVs	1.32741	1.27447	chr19	56951840	ZNF667;ZNF667
cg07697770	-6.86153	5.20659	-1.31785	0.00104731	0,28.31	0.187552	31.8003	12.0741	2.63376	6.4669e+13	3411.96,1.22571308802547e+24	0.00844454	ever_bf ~ methylation	ever_bf ~ methylation + maternal_BMI + maternal_age + parity + mat_smk_preg + maternal_education + social_class + bf_intention + cell counts + SVs	1.32741	1.27447	chr5	135389705	TGFBI
cg23037321	-19.2099	6.98681	-2.74945	4.54212e-09	0,0	0.00596956	-70.6669	26.8317	-2.63372	2.04051e-31	0,0	0.00844562	ever_bf ~ methylation	ever_bf ~ methylation + maternal_BMI + maternal_age + parity + mat_smk_preg + maternal_education + social_class + bf_intention + cell counts + SVs	1.32741	1.27447	chr1	181003203	MR1
cg22984439	5.71281	32.5086	0.175732	302.72	0,1.42196958919418e+30	0.860504	-175.262	66.5465	-2.63368	7.66833e-77	0,0	0.00844656	ever_bf ~ methylation	ever_bf ~ methylation + maternal_BMI + maternal_age + parity + mat_smk_preg + maternal_education + social_class + bf_intention + cell counts + SVs	1.32741	1.27447	chr3	47823638	SMARCC1
cg06411879	-8.88331	2.68247	-3.31162	0.000138684	0,0.03	0.000927574	-17.2411	6.54642	-2.63367	3.25301e-08	0,0.01	0.00844678	ever_bf ~ methylation	ever_bf ~ methylation + maternal_BMI + maternal_age + parity + mat_smk_preg + maternal_education + social_class + bf_intention + cell counts + SVs	1.32741	1.27447	chr10	21456039	NEBL
cg06081306	-2.1318	4.83148	-0.441231	0.118624	0,1537.47	0.659046	-45.4341	17.2516	-2.63362	1.85455e-20	0,0	0.00844798	ever_bf ~ methylation	ever_bf ~ methylation + maternal_BMI + maternal_age + parity + mat_smk_preg + maternal_education + social_class + bf_intention + cell counts + SVs	1.32741	1.27447	chr17	37760830	NEUROD2
cg16998353	2.90253	4.35237	0.666885	18.2201	0,92333.68	0.504846	-31.0139	11.7767	-2.6335	3.39498e-14	0,0	0.00845098	ever_bf ~ methylation	ever_bf ~ methylation + maternal_BMI + maternal_age + parity + mat_smk_preg + maternal_education + social_class + bf_intention + cell counts + SVs	1.32741	1.27447	chr11	6495553	TRIM3;TRIM3
cg12550541	-0.249614	2.25801	-0.110546	0.779102	0.01,65.11	0.911977	17.884	6.79108	2.63346	5.84712e+07	96.89,35287583286305.9	0.0084519	ever_bf ~ methylation	ever_bf ~ methylation + maternal_BMI + maternal_age + parity + mat_smk_preg + maternal_education + social_class + bf_intention + cell counts + SVs	1.32741	1.27447	chr12	58175385	FAM119B;FAM119B;TSFM
cg10982964	3.72663	2.21817	1.68005	41.539	0.54,3210.68	0.0929471	15.034	5.70907	2.63335	3.38194e+06	46.72,244806286395.79	0.00845479	ever_bf ~ methylation	ever_bf ~ methylation + maternal_BMI + maternal_age + parity + mat_smk_preg + maternal_education + social_class + bf_intention + cell counts + SVs	1.32741	1.27447	chr5	177714024	COL23A1
cg21866125	1.84992	4.77289	0.387589	6.3593	0,73480.45	0.69832	27.1152	10.2969	2.63333	5.97028e+11	1025.83,3.47467285648259e+20	0.00845514	ever_bf ~ methylation	ever_bf ~ methylation + maternal_BMI + maternal_age + parity + mat_smk_preg + maternal_education + social_class + bf_intention + cell counts + SVs	1.32741	1.27447	chr19	56274428	RFPL4A
cg20113947	8.73586	7.5562	1.15612	6222.09	0,16823096227.13	0.247633	-82.9394	31.4969	-2.63325	9.54766e-37	0,0	0.00845709	ever_bf ~ methylation	ever_bf ~ methylation + maternal_BMI + maternal_age + parity + mat_smk_preg + maternal_education + social_class + bf_intention + cell counts + SVs	1.32741	1.27447	chr2	233562546	GIGYF2;GIGYF2;GIGYF2;GIGYF2
cg02100674	152.494	61.3743	2.48465	1.68699e+66	96430583857504.3,2.95127268909555e+118	0.012968	403.058	153.065	2.63325	1.11181e+175	5.68227641959521e+44,2.17539038364732e+305	0.00845719	ever_bf ~ methylation	ever_bf ~ methylation + maternal_BMI + maternal_age + parity + mat_smk_preg + maternal_education + social_class + bf_intention + cell counts + SVs	1.32741	1.27447	chr10	83636325	NRG3;NRG3;NRG3
cg03483632	-2.36628	2.40524	-0.983803	0.0938289	0,10.46	0.325212	-15.2793	5.80258	-2.6332	2.31352e-07	0,0.02	0.00845858	ever_bf ~ methylation	ever_bf ~ methylation + maternal_BMI + maternal_age + parity + mat_smk_preg + maternal_education + social_class + bf_intention + cell counts + SVs	1.32741	1.27447	chr11	35639276	FJX1
cg20754348	-3.49679	1.84646	-1.89378	0.0302944	0,1.13	0.0582541	-13.6437	5.18152	-2.63315	1.1874e-06	0,0.03	0.00845961	ever_bf ~ methylation	ever_bf ~ methylation + maternal_BMI + maternal_age + parity + mat_smk_preg + maternal_education + social_class + bf_intention + cell counts + SVs	1.32741	1.27447	chr15	96869220	NR2F2;NR2F2
cg11644402	-1.31728	4.40362	-0.299135	0.267863	0,1500.91	0.764837	28.8188	10.9448	2.6331	3.27993e+12	1582.82,6.79665904779577e+21	0.00846095	ever_bf ~ methylation	ever_bf ~ methylation + maternal_BMI + maternal_age + parity + mat_smk_preg + maternal_education + social_class + bf_intention + cell counts + SVs	1.32741	1.27447	chr7	101829270	CUX1;CUX1;CUX1
cg25884883	2.17214	8.20083	0.264868	8.77704	0,83952579.04	0.791111	55.5959	21.1143	2.63309	1.39631e+24	1486450.92,1.31163028360354e+42	0.00846108	ever_bf ~ methylation	ever_bf ~ methylation + maternal_BMI + maternal_age + parity + mat_smk_preg + maternal_education + social_class + bf_intention + cell counts + SVs	1.32741	1.27447	chr13	80384669
cg13915179	-1.40449	4.38576	-0.32024	0.245491	0,1328.22	0.748787	-25.883	9.83019	-2.63301	5.74337e-12	0,0	0.00846325	ever_bf ~ methylation	ever_bf ~ methylation + maternal_BMI + maternal_age + parity + mat_smk_preg + maternal_education + social_class + bf_intention + cell counts + SVs	1.32741	1.27447	chr7	158038007	PTPRN2;PTPRN2;PTPRN2
cg01772945	2.16413	2.5407	0.851785	8.70702	0.06,1266.36	0.394334	19.6305	7.45556	2.633	3.35292e+08	151.05,744255460271364	0.00846335	ever_bf ~ methylation	ever_bf ~ methylation + maternal_BMI + maternal_age + parity + mat_smk_preg + maternal_education + social_class + bf_intention + cell counts + SVs	1.32741	1.27447	chr7	64170364	ZNF107;ZNF107
cg09381294	7.91753	6.99719	1.13153	2744.98	0,2481238919.86	0.257832	49.9968	18.9887	2.63298	5.16832e+21	354693.82,7.53087753271691e+37	0.00846393	ever_bf ~ methylation	ever_bf ~ methylation + maternal_BMI + maternal_age + parity + mat_smk_preg + maternal_education + social_class + bf_intention + cell counts + SVs	1.32741	1.27447	chr7	156139324
cg17098093	1.27147	2.84915	0.446263	3.5661	0.01,949.39	0.655407	17.0673	6.48215	2.63297	2.58375e+07	78.44,8510750901372.77	0.00846407	ever_bf ~ methylation	ever_bf ~ methylation + maternal_BMI + maternal_age + parity + mat_smk_preg + maternal_education + social_class + bf_intention + cell counts + SVs	1.32741	1.27447	chr1	90421170
cg01922891	6.30124	2.81742	2.23653	545.248	2.18,136405.55	0.0253173	17.0887	6.49032	2.63296	2.63962e+07	78.86,8835188222533.79	0.00846453	ever_bf ~ methylation	ever_bf ~ methylation + maternal_BMI + maternal_age + parity + mat_smk_preg + maternal_education + social_class + bf_intention + cell counts + SVs	1.32741	1.27447	chr16	4714647	MGRN1;MGRN1;MGRN1;MGRN1
cg11147815	-38.6616	28.6883	-1.34764	1.61986e-17	0,42604687.92	0.177773	-180.561	68.5776	-2.63294	3.83291e-79	0,0	0.00846496	ever_bf ~ methylation	ever_bf ~ methylation + maternal_BMI + maternal_age + parity + mat_smk_preg + maternal_education + social_class + bf_intention + cell counts + SVs	1.32741	1.27447	chr14	24740287	RABGGTA;RABGGTA
cg24272254	-4.63023	3.67642	-1.25944	0.00975252	0,13.14	0.207871	-24.0483	9.13389	-2.63286	3.5971e-11	0,0	0.00846681	ever_bf ~ methylation	ever_bf ~ methylation + maternal_BMI + maternal_age + parity + mat_smk_preg + maternal_education + social_class + bf_intention + cell counts + SVs	1.32741	1.27447	chr7	985630	ADAP1
cg13780207	-3.73002	5.26118	-0.708971	0.0239923	0,721.9	0.478343	-43.7321	16.6102	-2.63285	1.01714e-19	0,0	0.00846712	ever_bf ~ methylation	ever_bf ~ methylation + maternal_BMI + maternal_age + parity + mat_smk_preg + maternal_education + social_class + bf_intention + cell counts + SVs	1.32741	1.27447	chr9	138899186
cg03092399	-7.8472	6.48498	-1.21006	0.000390844	0,129.46	0.226257	-46.3242	17.5947	-2.63285	7.61483e-21	0,0	0.00846715	ever_bf ~ methylation	ever_bf ~ methylation + maternal_BMI + maternal_age + parity + mat_smk_preg + maternal_education + social_class + bf_intention + cell counts + SVs	1.32741	1.27447	chr11	108149307	ATM
cg25818292	130.799	58.7688	2.22564	6.38367e+56	6025848.93,6.76274929838422e+106	0.0260381	347.932	132.152	2.63282	1.27285e+151	4.12223596732669e+38,3.93026547658951e+263	0.00846784	ever_bf ~ methylation	ever_bf ~ methylation + maternal_BMI + maternal_age + parity + mat_smk_preg + maternal_education + social_class + bf_intention + cell counts + SVs	1.32741	1.27447	chr21	22370758	NCAM2;NCAM2
cg01536222	-9.72987	3.57576	-2.72106	5.94799e-05	0,0.07	0.00650727	-22.6568	8.60566	-2.63278	1.44638e-10	0,0	0.00846898	ever_bf ~ methylation	ever_bf ~ methylation + maternal_BMI + maternal_age + parity + mat_smk_preg + maternal_education + social_class + bf_intention + cell counts + SVs	1.32741	1.27447	chr8	10871191	XKR6
cg16336802	51.9934	19.4519	2.67292	3.80579e+22	1053596.19,1.37472054147192e+39	0.00751932	136.216	51.7388	2.63276	1.43837e+59	1308800458195416,1.58075667729428e+103	0.00846939	ever_bf ~ methylation	ever_bf ~ methylation + maternal_BMI + maternal_age + parity + mat_smk_preg + maternal_education + social_class + bf_intention + cell counts + SVs	1.32741	1.27447	chr16	30787463
cg09584051	2.69568	1.67689	1.60755	14.8155	0.55,396.38	0.107934	9.17588	3.4853	2.63273	9661.29	10.43,8949245.07	0.00847006	ever_bf ~ methylation	ever_bf ~ methylation + maternal_BMI + maternal_age + parity + mat_smk_preg + maternal_education + social_class + bf_intention + cell counts + SVs	1.32741	1.27447	chr11	7098380
cg06285337	2.28111	2.54066	0.897844	9.78758	0.07,1423.4	0.369269	29.1604	11.0765	2.63263	4.61541e+12	1720.63,1.23803667477907e+22	0.00847255	ever_bf ~ methylation	ever_bf ~ methylation + maternal_BMI + maternal_age + parity + mat_smk_preg + maternal_education + social_class + bf_intention + cell counts + SVs	1.32741	1.27447	chr16	27281406	NSMCE1
cg25420477	-1.58461	1.84612	-0.858349	0.205027	0.01,7.64	0.3907	15.6384	5.94044	2.63254	6.18995e+06	54.34,705163426006.68	0.00847491	ever_bf ~ methylation	ever_bf ~ methylation + maternal_BMI + maternal_age + parity + mat_smk_preg + maternal_education + social_class + bf_intention + cell counts + SVs	1.32741	1.27447	chr2	70319121
cg16868776	-3.52943	1.55453	-2.27042	0.0293215	0,0.62	0.0231822	-11.5757	4.39724	-2.6325	9.39122e-06	0,0.05	0.00847595	ever_bf ~ methylation	ever_bf ~ methylation + maternal_BMI + maternal_age + parity + mat_smk_preg + maternal_education + social_class + bf_intention + cell counts + SVs	1.32741	1.27447	chr4	976565	SLC26A1
cg19541233	0.225569	2.88668	0.0781413	1.25304	0,359.05	0.937716	17.9888	6.83351	2.63244	6.49287e+07	99,42583300104763.8	0.00847743	ever_bf ~ methylation	ever_bf ~ methylation + maternal_BMI + maternal_age + parity + mat_smk_preg + maternal_education + social_class + bf_intention + cell counts + SVs	1.32741	1.27447	chrX	51152273
cg22336004	0.981928	6.88613	0.142595	2.6696	0,1941069.93	0.88661	-36.0443	13.6925	-2.63241	2.21897e-16	0,0	0.00847804	ever_bf ~ methylation	ever_bf ~ methylation + maternal_BMI + maternal_age + parity + mat_smk_preg + maternal_education + social_class + bf_intention + cell counts + SVs	1.32741	1.27447	chr1	66258035	PDE4B;PDE4B
cg18086592	25.2026	11.1738	2.25552	8.81779e+10	27.17,2.86196427734459e+20	0.0241009	68.7611	26.1215	2.63236	7.28759e+29	42417692.5,1.25204585020108e+52	0.00847935	ever_bf ~ methylation	ever_bf ~ methylation + maternal_BMI + maternal_age + parity + mat_smk_preg + maternal_education + social_class + bf_intention + cell counts + SVs	1.32741	1.27447	chr12	13153464	HTR7P;HEBP1
cg16681516	-0.0600457	3.27884	-0.0183131	0.941721	0,582	0.985389	-21.4439	8.14631	-2.63234	4.86461e-10	0,0	0.00847984	ever_bf ~ methylation	ever_bf ~ methylation + maternal_BMI + maternal_age + parity + mat_smk_preg + maternal_education + social_class + bf_intention + cell counts + SVs	1.32741	1.27447	chr19	46297285	DMWD
cg20560283	0.261212	2.18334	0.119639	1.2985	0.02,93.74	0.904769	11.3784	4.32266	2.63226	87410	18.28,417913490.54	0.00848194	ever_bf ~ methylation	ever_bf ~ methylation + maternal_BMI + maternal_age + parity + mat_smk_preg + maternal_education + social_class + bf_intention + cell counts + SVs	1.32741	1.27447	chr15	67228949
cg01373319	0.125298	3.51256	0.0356714	1.13349	0,1107.57	0.971544	-24.1844	9.18771	-2.63225	3.13944e-11	0,0	0.00848202	ever_bf ~ methylation	ever_bf ~ methylation + maternal_BMI + maternal_age + parity + mat_smk_preg + maternal_education + social_class + bf_intention + cell counts + SVs	1.32741	1.27447	chr7	72711913
cg15440402	-1.11453	1.13983	-0.977808	0.328068	0.04,3.06	0.328169	-6.18538	2.34988	-2.63221	0.00205932	0,0.21	0.00848318	ever_bf ~ methylation	ever_bf ~ methylation + maternal_BMI + maternal_age + parity + mat_smk_preg + maternal_education + social_class + bf_intention + cell counts + SVs	1.32741	1.27447	chr14	56053654	KTN1;KTN1;KTN1;KTN1
cg13063673	-6.02463	22.2301	-0.271012	0.00241844	0,20238953673218548	0.786382	-158.819	60.337	-2.6322	1.0612e-69	0,0	0.00848338	ever_bf ~ methylation	ever_bf ~ methylation + maternal_BMI + maternal_age + parity + mat_smk_preg + maternal_education + social_class + bf_intention + cell counts + SVs	1.32741	1.27447	chr15	36871713	C15orf41
cg00497110	3.04248	2.53216	1.20154	20.9571	0.15,2997.42	0.229544	17.3801	6.60293	2.63218	3.53244e+07	84.63,14743506031740	0.00848393	ever_bf ~ methylation	ever_bf ~ methylation + maternal_BMI + maternal_age + parity + mat_smk_preg + maternal_education + social_class + bf_intention + cell counts + SVs	1.32741	1.27447	chr8	143782367	LY6K;LY6K;LY6K
cg23347399	-3.26776	1.49502	-2.18576	0.0380915	0,0.71	0.0288333	-8.56358	3.25346	-2.63215	0.000190935	0,0.11	0.00848472	ever_bf ~ methylation	ever_bf ~ methylation + maternal_BMI + maternal_age + parity + mat_smk_preg + maternal_education + social_class + bf_intention + cell counts + SVs	1.32741	1.27447	chr5	140766911	PCDHGA4;PCDHGA6;PCDHGA1;PCDHGA5;PCDHGB1;PCDHGA3;PCDHGA2;PCDHGB4;PCDHGA7;PCDHGB2;PCDHGB4;PCDHGB3
cg04380873	0.44375	1.49352	0.297117	1.55854	0.08,29.11	0.766377	-13.1536	4.99742	-2.63208	1.93849e-06	0,0.03	0.00848638	ever_bf ~ methylation	ever_bf ~ methylation + maternal_BMI + maternal_age + parity + mat_smk_preg + maternal_education + social_class + bf_intention + cell counts + SVs	1.32741	1.27447	chr3	184089743
cg15745401	-0.147066	1.59909	-0.0919683	0.863237	0.04,19.83	0.926723	15.2373	5.78908	2.63208	4.14457e+06	48.95,350946370162.45	0.00848641	ever_bf ~ methylation	ever_bf ~ methylation + maternal_BMI + maternal_age + parity + mat_smk_preg + maternal_education + social_class + bf_intention + cell counts + SVs	1.32741	1.27447	chr11	72974126	P2RY6;P2RY6
cg06142621	4.35849	2.64845	1.64567	78.1388	0.43,14037.09	0.0998314	17.7269	6.73498	2.63206	4.99672e+07	92.42,27015814382513.7	0.00848689	ever_bf ~ methylation	ever_bf ~ methylation + maternal_BMI + maternal_age + parity + mat_smk_preg + maternal_education + social_class + bf_intention + cell counts + SVs	1.32741	1.27447	chr11	124805981	HEPACAM;HEPACAM
cg21137417	9.44554	5.48062	1.72344	12651.7	0.27,585255437.08	0.0848082	35.3702	13.4384	2.63203	2296582496267675	8358.23,6.31029324681806e+26	0.0084876	ever_bf ~ methylation	ever_bf ~ methylation + maternal_BMI + maternal_age + parity + mat_smk_preg + maternal_education + social_class + bf_intention + cell counts + SVs	1.32741	1.27447	chr2	234959456	SPP2
cg05721377	-5.00085	4.49303	-1.11302	0.00673219	0,44.95	0.265698	-24.7939	9.42018	-2.632	1.70662e-11	0,0	0.00848839	ever_bf ~ methylation	ever_bf ~ methylation + maternal_BMI + maternal_age + parity + mat_smk_preg + maternal_education + social_class + bf_intention + cell counts + SVs	1.32741	1.27447	chr17	11923905	MAP2K4
cg18789869	5.52583	3.80478	1.45234	251.095	0.14,435044.23	0.146407	23.137	8.7908	2.63195	1.11753e+10	367.6,339734471032112832	0.00848956	ever_bf ~ methylation	ever_bf ~ methylation + maternal_BMI + maternal_age + parity + mat_smk_preg + maternal_education + social_class + bf_intention + cell counts + SVs	1.32741	1.27447	chr7	23332819
cg03625300	0.512076	6.6278	0.0772619	1.66875	0,731282.28	0.938415	52.1559	19.8177	2.63178	4.47752e+22	605112.21,3.31314009503367e+39	0.00849388	ever_bf ~ methylation	ever_bf ~ methylation + maternal_BMI + maternal_age + parity + mat_smk_preg + maternal_education + social_class + bf_intention + cell counts + SVs	1.32741	1.27447	chr17	79294196	TMEM105
cg04628465	-44.9384	19.1545	-2.34611	3.04435e-20	0,0	0.0189707	-133.494	50.7258	-2.63168	1.05727e-58	0,0	0.00849627	ever_bf ~ methylation	ever_bf ~ methylation + maternal_BMI + maternal_age + parity + mat_smk_preg + maternal_education + social_class + bf_intention + cell counts + SVs	1.32741	1.27447	chr16	85015467	ZDHHC7;ZDHHC7
cg17219432	-0.873332	3.35828	-0.260053	0.417558	0,301.54	0.794823	-33.3465	12.6712	-2.63168	3.29459e-15	0,0	0.00849629	ever_bf ~ methylation	ever_bf ~ methylation + maternal_BMI + maternal_age + parity + mat_smk_preg + maternal_education + social_class + bf_intention + cell counts + SVs	1.32741	1.27447	chr17	48279076	COL1A1
cg14372324	-4.89791	4.87323	-1.00507	0.00746215	0,104.96	0.314865	48.2729	18.3431	2.63167	9.21827e+20	224228.15,3.7897308699705e+36	0.00849676	ever_bf ~ methylation	ever_bf ~ methylation + maternal_BMI + maternal_age + parity + mat_smk_preg + maternal_education + social_class + bf_intention + cell counts + SVs	1.32741	1.27447	chr20	30347798	TPX2
cg00424354	-0.110664	1.27958	-0.0864851	0.895239	0.07,10.99	0.931081	14.3058	5.43636	2.63151	1.63284e+06	38.5,69258121791.41	0.0085007	ever_bf ~ methylation	ever_bf ~ methylation + maternal_BMI + maternal_age + parity + mat_smk_preg + maternal_education + social_class + bf_intention + cell counts + SVs	1.32741	1.27447	chr11	100555339
cg25645198	2.25373	1.90404	1.18366	9.52323	0.23,397.68	0.236549	18.9153	7.18811	2.63146	1.6398e+08	124.78,215494268965184	0.00850182	ever_bf ~ methylation	ever_bf ~ methylation + maternal_BMI + maternal_age + parity + mat_smk_preg + maternal_education + social_class + bf_intention + cell counts + SVs	1.32741	1.27447	chrX	30675444	GK;GK;GK
cg10042132	7.43131	5.22214	1.42304	1688.02	0.06,47049668.98	0.154725	43.8957	16.6813	2.63143	1.15789e+19	73159.21,1.83258073943477e+33	0.00850252	ever_bf ~ methylation	ever_bf ~ methylation + maternal_BMI + maternal_age + parity + mat_smk_preg + maternal_education + social_class + bf_intention + cell counts + SVs	1.32741	1.27447	chr14	81938575
cg00098162	-2.21517	1.84297	-1.20196	0.109135	0,4.04	0.22938	-17.6066	6.69089	-2.63143	2.25704e-08	0,0.01	0.00850258	ever_bf ~ methylation	ever_bf ~ methylation + maternal_BMI + maternal_age + parity + mat_smk_preg + maternal_education + social_class + bf_intention + cell counts + SVs	1.32741	1.27447	chr10	90619573
cg26564730	23.0549	10.6005	2.17488	1.02946e+10	9.76,10863758632968871936	0.0296394	78.0271	29.652	2.63143	7.70427e+33	443068519.99,1.33965322189095e+59	0.00850262	ever_bf ~ methylation	ever_bf ~ methylation + maternal_BMI + maternal_age + parity + mat_smk_preg + maternal_education + social_class + bf_intention + cell counts + SVs	1.32741	1.27447	chr6	30313495	RPP21
cg04943851	-0.719845	2.49163	-0.288905	0.486828	0,64.31	0.772654	-18.4192	6.99978	-2.63139	1.00151e-08	0,0.01	0.00850359	ever_bf ~ methylation	ever_bf ~ methylation + maternal_BMI + maternal_age + parity + mat_smk_preg + maternal_education + social_class + bf_intention + cell counts + SVs	1.32741	1.27447	chr14	78709688
ch.3.2399726R	6.65436	6.50574	1.02284	776.16	0,267760749.99	0.306381	38.115	14.4848	2.63139	3.574e+16	16728.57,7.63572090410946e+28	0.00850375	ever_bf ~ methylation	ever_bf ~ methylation + maternal_BMI + maternal_age + parity + mat_smk_preg + maternal_education + social_class + bf_intention + cell counts + SVs	1.32741	1.27447	chr3	122832054	PDIA5;PDIA5
cg02600940	48.4767	30.7265	1.57769	1.13025e+21	0,1.61458533359802e+47	0.114638	217.133	82.5173	2.63137	1.99433e+94	1.14717004147687e+24,3.46709261925419e+164	0.00850424	ever_bf ~ methylation	ever_bf ~ methylation + maternal_BMI + maternal_age + parity + mat_smk_preg + maternal_education + social_class + bf_intention + cell counts + SVs	1.32741	1.27447	chr2	205410387	PARD3B;PARD3B;PARD3B
cg07133099	3.6985	10.9139	0.33888	40.3866	0,78765484288.1	0.7347	-58.3024	22.1572	-2.63131	4.78158e-26	0,0	0.00850556	ever_bf ~ methylation	ever_bf ~ methylation + maternal_BMI + maternal_age + parity + mat_smk_preg + maternal_education + social_class + bf_intention + cell counts + SVs	1.32741	1.27447	chr16	84853665	CRISPLD2;CRISPLD2
cg06635722	13.3598	7.11294	1.87823	633968	0.56,718995023196.61	0.0603495	38.6569	14.6912	2.63129	6.14411e+16	19189.31,1.96724379093417e+29	0.00850605	ever_bf ~ methylation	ever_bf ~ methylation + maternal_BMI + maternal_age + parity + mat_smk_preg + maternal_education + social_class + bf_intention + cell counts + SVs	1.32741	1.27447	chr4	13532622
cg27413316	1.87379	6.27442	0.29864	6.51295	0,1427812.71	0.765215	38.5155	14.6379	2.63123	5.33421e+16	18495.95,1.53838145812486e+29	0.00850775	ever_bf ~ methylation	ever_bf ~ methylation + maternal_BMI + maternal_age + parity + mat_smk_preg + maternal_education + social_class + bf_intention + cell counts + SVs	1.32741	1.27447	chr7	5645051	FSCN1
cg27545609	9.04298	5.80553	1.55765	8458.91	0.1,739749964.86	0.119317	59.5937	22.6488	2.63121	7.60726e+25	4001042.39,1.44638468280487e+45	0.00850819	ever_bf ~ methylation	ever_bf ~ methylation + maternal_BMI + maternal_age + parity + mat_smk_preg + maternal_education + social_class + bf_intention + cell counts + SVs	1.32741	1.27447	chr21	19163695	C21orf91;C21orf91;C21orf91
cg01341123	-0.583731	2.7719	-0.210588	0.557813	0,127.64	0.833208	18.3486	6.97352	2.63117	9.30413e+07	107.82,80289279550788	0.00850904	ever_bf ~ methylation	ever_bf ~ methylation + maternal_BMI + maternal_age + parity + mat_smk_preg + maternal_education + social_class + bf_intention + cell counts + SVs	1.32741	1.27447	chr10	131265071	MGMT
ch.1.4512450F	20.3541	12.0645	1.6871	6.9131e+08	0.04,12859040689923174400	0.0915837	111.319	42.3081	2.63116	2.21498e+48	2147653517889.12,2.2844255627122e+84	0.00850947	ever_bf ~ methylation	ever_bf ~ methylation + maternal_BMI + maternal_age + parity + mat_smk_preg + maternal_education + social_class + bf_intention + cell counts + SVs	1.32741	1.27447	chr1	229794078	URB2
cg12587133	-0.77148	2.02885	-0.380254	0.462328	0.01,24.66	0.703757	-20.3289	7.72627	-2.63114	1.48347e-09	0,0.01	0.00850995	ever_bf ~ methylation	ever_bf ~ methylation + maternal_BMI + maternal_age + parity + mat_smk_preg + maternal_education + social_class + bf_intention + cell counts + SVs	1.32741	1.27447	chr4	178532195
cg22614891	4.58833	3.35538	1.36745	98.3305	0.14,70607.12	0.171483	23.8	9.04609	2.63097	2.16868e+10	432.53,1087375640699675264	0.00851419	ever_bf ~ methylation	ever_bf ~ methylation + maternal_BMI + maternal_age + parity + mat_smk_preg + maternal_education + social_class + bf_intention + cell counts + SVs	1.32741	1.27447	chr1	3567163	WDR8
cg27238547	1.6726	2.63088	0.635756	5.32597	0.03,924.37	0.524936	20.4435	7.77077	2.63082	7.55942e+08	183.6,3112465457792725	0.00851801	ever_bf ~ methylation	ever_bf ~ methylation + maternal_BMI + maternal_age + parity + mat_smk_preg + maternal_education + social_class + bf_intention + cell counts + SVs	1.32741	1.27447	chr16	30029918
cg17386128	39.7214	38.8261	1.02306	1.78158e+17	0,1.99641696184106e+50	0.306279	263.725	100.245	2.63079	3.4219e+114	1.59803903903543e+29,7.32734765461095e+199	0.00851865	ever_bf ~ methylation	ever_bf ~ methylation + maternal_BMI + maternal_age + parity + mat_smk_preg + maternal_education + social_class + bf_intention + cell counts + SVs	1.32741	1.27447	chr2	173420391	PDK1
cg04673666	5.83094	2.23815	2.60525	340.678	4.24,27383.91	0.00918072	16.6942	6.34572	2.63077	1.77903e+07	70.57,4485088157912.08	0.00851905	ever_bf ~ methylation	ever_bf ~ methylation + maternal_BMI + maternal_age + parity + mat_smk_preg + maternal_education + social_class + bf_intention + cell counts + SVs	1.32741	1.27447	chr5	17495781
cg18188328	3.10591	1.40513	2.21041	22.3296	1.42,350.71	0.0270767	8.59905	3.26868	2.63075	5426.51	8.96,3287559.15	0.00851978	ever_bf ~ methylation	ever_bf ~ methylation + maternal_BMI + maternal_age + parity + mat_smk_preg + maternal_education + social_class + bf_intention + cell counts + SVs	1.32741	1.27447	chr6	15505094	JARID2
cg03649143	-1.40141	1.58202	-0.885832	0.246251	0.01,5.47	0.375708	-13.2337	5.03044	-2.63072	1.78932e-06	0,0.03	0.0085204	ever_bf ~ methylation	ever_bf ~ methylation + maternal_BMI + maternal_age + parity + mat_smk_preg + maternal_education + social_class + bf_intention + cell counts + SVs	1.32741	1.27447	chr11	122017381	MIRLET7A2;LOC399959
cg18973173	-3.06461	5.92763	-0.517005	0.0466719	0,5185.08	0.605153	-40.3464	15.3371	-2.63063	3.00468e-18	0,0	0.0085226	ever_bf ~ methylation	ever_bf ~ methylation + maternal_BMI + maternal_age + parity + mat_smk_preg + maternal_education + social_class + bf_intention + cell counts + SVs	1.32741	1.27447	chr8	141541576	EIF2C2;EIF2C2
cg06934038	-0.65694	2.39241	-0.274593	0.518435	0,56.38	0.783629	-14.3214	5.44415	-2.6306	6.02966e-07	0,0.03	0.00852336	ever_bf ~ methylation	ever_bf ~ methylation + maternal_BMI + maternal_age + parity + mat_smk_preg + maternal_education + social_class + bf_intention + cell counts + SVs	1.32741	1.27447	chr12	94468759
cg14499426	-38.0295	21.2957	-1.78578	3.04779e-17	0,40.86	0.0741346	-130.471	49.5976	-2.6306	2.17257e-57	0,0	0.00852345	ever_bf ~ methylation	ever_bf ~ methylation + maternal_BMI + maternal_age + parity + mat_smk_preg + maternal_education + social_class + bf_intention + cell counts + SVs	1.32741	1.27447	chr7	148142648
cg13948857	7.08272	2.48839	2.84631	1191.21	9.07,156366.74	0.00442286	21.6166	8.21741	2.63058	2.44325e+09	247.27,24141859226866608	0.00852382	ever_bf ~ methylation	ever_bf ~ methylation + maternal_BMI + maternal_age + parity + mat_smk_preg + maternal_education + social_class + bf_intention + cell counts + SVs	1.32741	1.27447	chr5	131763756	C5orf56
cg03469607	-3.84533	1.54786	-2.48428	0.0213793	0,0.44	0.0129813	-9.11636	3.46553	-2.63058	0.000109854	0,0.1	0.00852382	ever_bf ~ methylation	ever_bf ~ methylation + maternal_BMI + maternal_age + parity + mat_smk_preg + maternal_education + social_class + bf_intention + cell counts + SVs	1.32741	1.27447	chr1	114355571	RSBN1
cg07375150	1.93768	2.87205	0.674666	6.9426	0.02,1933.14	0.499888	18.0596	6.86535	2.63055	6.96937e+07	99.84,48651593381515.5	0.00852477	ever_bf ~ methylation	ever_bf ~ methylation + maternal_BMI + maternal_age + parity + mat_smk_preg + maternal_education + social_class + bf_intention + cell counts + SVs	1.32741	1.27447	chr3	151046450	P2RY13;MED12L
cg10348643	-23.6696	25.519	-0.927526	5.25338e-11	0,277127233228.04	0.353654	-167.908	63.8306	-2.63053	1.19783e-73	0,0	0.00852521	ever_bf ~ methylation	ever_bf ~ methylation + maternal_BMI + maternal_age + parity + mat_smk_preg + maternal_education + social_class + bf_intention + cell counts + SVs	1.32741	1.27447	chr1	231004374	C1orf198;C1orf198
cg03551161	52.8524	40.941	1.29094	8.98516e+22	0,6.35642699006287e+57	0.196724	251.554	95.6309	2.63047	1.77296e+109	7.01448306162898e+27,4.48129766069455e+190	0.00852666	ever_bf ~ methylation	ever_bf ~ methylation + maternal_BMI + maternal_age + parity + mat_smk_preg + maternal_education + social_class + bf_intention + cell counts + SVs	1.32741	1.27447	chr22	31090223	OSBP2
cg25554190	0.918963	2.13063	0.431311	2.50669	0.04,163.2	0.666242	14.05	5.34142	2.63039	1.26429e+06	35.9,44519964383.21	0.00852866	ever_bf ~ methylation	ever_bf ~ methylation + maternal_BMI + maternal_age + parity + mat_smk_preg + maternal_education + social_class + bf_intention + cell counts + SVs	1.32741	1.27447	chr5	178548700	ADAMTS2
cg02126446	41.2248	29.5221	1.39641	8.01108e+17	0,1.07986701765665e+43	0.162592	181.977	69.1826	2.63039	1.07535e+79	1.38728090216133e+20,8.33558662344491e+137	0.00852879	ever_bf ~ methylation	ever_bf ~ methylation + maternal_BMI + maternal_age + parity + mat_smk_preg + maternal_education + social_class + bf_intention + cell counts + SVs	1.32741	1.27447	chr3	87040640	VGLL3
cg03685259	0.891408	6.04756	0.1474	2.43856	0,342705.23	0.882817	38.9978	14.8259	2.63038	8.63997e+16	20723.05,3.60222565933692e+29	0.00852892	ever_bf ~ methylation	ever_bf ~ methylation + maternal_BMI + maternal_age + parity + mat_smk_preg + maternal_education + social_class + bf_intention + cell counts + SVs	1.32741	1.27447	chr5	179806747
cg25772221	39.3174	23.1438	1.69884	1.18946e+17	0,5.96646920384326e+36	0.0893502	162.4	61.7407	2.63036	3.38521e+70	943684346355195776,1.21435150999684e+123	0.00852942	ever_bf ~ methylation	ever_bf ~ methylation + maternal_BMI + maternal_age + parity + mat_smk_preg + maternal_education + social_class + bf_intention + cell counts + SVs	1.32741	1.27447	chr1	1079622
cg25890679	-0.0710547	5.12382	-0.0138675	0.931411	0,21410.49	0.988936	29.8978	11.3665	2.63035	9.64874e+12	2037.65,4.56889326139713e+22	0.00852962	ever_bf ~ methylation	ever_bf ~ methylation + maternal_BMI + maternal_age + parity + mat_smk_preg + maternal_education + social_class + bf_intention + cell counts + SVs	1.32741	1.27447	chr18	77567100
cg26856924	-3.72368	3.29346	-1.13063	0.0241449	0,15.36	0.258212	-27.284	10.3729	-2.63032	1.41483e-12	0,0	0.00853038	ever_bf ~ methylation	ever_bf ~ methylation + maternal_BMI + maternal_age + parity + mat_smk_preg + maternal_education + social_class + bf_intention + cell counts + SVs	1.32741	1.27447	chr1	119542573
cg21587477	0.601306	2.71076	0.221822	1.8245	0.01,370.33	0.824453	16.6253	6.32066	2.63031	1.66059e+07	69.18,3985783765672.48	0.00853079	ever_bf ~ methylation	ever_bf ~ methylation + maternal_BMI + maternal_age + parity + mat_smk_preg + maternal_education + social_class + bf_intention + cell counts + SVs	1.32741	1.27447	chr7	128696983	LOC286016
cg14718247	4.12258	4.60844	0.894573	61.7185	0.01,516650.16	0.371015	50.9976	19.3886	2.63029	1.40601e+22	440662.68,4.48612159188928e+38	0.00853111	ever_bf ~ methylation	ever_bf ~ methylation + maternal_BMI + maternal_age + parity + mat_smk_preg + maternal_education + social_class + bf_intention + cell counts + SVs	1.32741	1.27447	chr7	42974694	MRPL32
cg24016448	0.703772	1.8778	0.374785	2.02136	0.05,80.18	0.707821	13.6821	5.20178	2.63027	875086	32.67,23436414934.04	0.00853169	ever_bf ~ methylation	ever_bf ~ methylation + maternal_BMI + maternal_age + parity + mat_smk_preg + maternal_education + social_class + bf_intention + cell counts + SVs	1.32741	1.27447	chr3	11607988	VGLL4;VGLL4;VGLL4;VGLL4
cg01842867	1.71178	2.86196	0.598114	5.5388	0.02,1512.05	0.549764	22.4137	8.5215	2.63025	5.42186e+09	302.35,97228172295042240	0.00853209	ever_bf ~ methylation	ever_bf ~ methylation + maternal_BMI + maternal_age + parity + mat_smk_preg + maternal_education + social_class + bf_intention + cell counts + SVs	1.32741	1.27447	chr7	35576119
cg05361553	21.1391	10.4293	2.02691	1.51566e+09	2.01,1143311591854822528	0.0426721	57.2285	21.7584	2.63018	7.14506e+24	2152214.26,2.37206348184354e+43	0.00853401	ever_bf ~ methylation	ever_bf ~ methylation + maternal_BMI + maternal_age + parity + mat_smk_preg + maternal_education + social_class + bf_intention + cell counts + SVs	1.32741	1.27447	chr8	584986
cg23419907	2.83403	2.94277	0.963048	17.014	0.05,5441.84	0.335523	24.7513	9.411	2.63004	5.61527e+10	547.73,5756719064403912704	0.00853739	ever_bf ~ methylation	ever_bf ~ methylation + maternal_BMI + maternal_age + parity + mat_smk_preg + maternal_education + social_class + bf_intention + cell counts + SVs	1.32741	1.27447	chr2	220154319
cg03484160	3.06922	2.23787	1.37149	21.525	0.27,1729.25	0.170223	15.0319	5.71555	2.63	3.37505e+06	46.04,247432543218.19	0.00853841	ever_bf ~ methylation	ever_bf ~ methylation + maternal_BMI + maternal_age + parity + mat_smk_preg + maternal_education + social_class + bf_intention + cell counts + SVs	1.32741	1.27447	chr17	34097398	MMP28
cg00764065	-4.34548	5.439	-0.798948	0.0129653	0,552.78	0.42432	-34.8313	13.2439	-2.62999	7.46362e-16	0,0	0.00853871	ever_bf ~ methylation	ever_bf ~ methylation + maternal_BMI + maternal_age + parity + mat_smk_preg + maternal_education + social_class + bf_intention + cell counts + SVs	1.32741	1.27447	chr4	9784508	DRD5
cg17851021	3.04558	2.60004	1.17136	21.0223	0.13,3434.6	0.241453	18.7249	7.11985	2.62996	1.35562e+08	117.92,155837838702001	0.0085394	ever_bf ~ methylation	ever_bf ~ methylation + maternal_BMI + maternal_age + parity + mat_smk_preg + maternal_education + social_class + bf_intention + cell counts + SVs	1.32741	1.27447	chr5	1097374	SLC12A7
cg15245520	-90.8771	43.116	-2.10774	3.40857e-40	0,0	0.0350538	-272.716	103.697	-2.62994	3.63941e-119	0,0	0.00853994	ever_bf ~ methylation	ever_bf ~ methylation + maternal_BMI + maternal_age + parity + mat_smk_preg + maternal_education + social_class + bf_intention + cell counts + SVs	1.32741	1.27447	chr21	47411200	COL6A1
cg15952060	-2.82271	2.33511	-1.20881	0.0594448	0,5.78	0.226735	-15.4255	5.86565	-2.62981	1.99884e-07	0,0.02	0.00854327	ever_bf ~ methylation	ever_bf ~ methylation + maternal_BMI + maternal_age + parity + mat_smk_preg + maternal_education + social_class + bf_intention + cell counts + SVs	1.32741	1.27447	chr3	195484815	MUC4;MUC4;MUC4
cg12961236	-4.26265	1.66917	-2.55376	0.0140849	0,0.37	0.0106566	-13.7921	5.24461	-2.62976	1.0237e-06	0,0.03	0.00854447	ever_bf ~ methylation	ever_bf ~ methylation + maternal_BMI + maternal_age + parity + mat_smk_preg + maternal_education + social_class + bf_intention + cell counts + SVs	1.32741	1.27447	chr14	45369477	C14orf28
cg14196225	4.42927	13.7175	0.322891	83.8703	0,39829588696126.4	0.746778	99.8719	37.9776	2.62976	2.36485e+43	111336581599.25,5.02308461371156e+75	0.00854454	ever_bf ~ methylation	ever_bf ~ methylation + maternal_BMI + maternal_age + parity + mat_smk_preg + maternal_education + social_class + bf_intention + cell counts + SVs	1.32741	1.27447	chr4	57522762	HOPX;HOPX;HOPX;HOPX;HOPX
cg25194055	80.9193	42.5715	1.90079	1.38939e+35	0.08,2.40092063337798e+71	0.0573297	318.502	121.115	2.62974	2.10598e+138	1.69091796220627e+35,2.62291484571226e+241	0.00854501	ever_bf ~ methylation	ever_bf ~ methylation + maternal_BMI + maternal_age + parity + mat_smk_preg + maternal_education + social_class + bf_intention + cell counts + SVs	1.32741	1.27447	chr17	8125180	C17orf44
cg19759107	0.0601165	3.44322	0.0174594	1.06196	0,905.8	0.98607	27.8252	10.5816	2.62959	1.21435e+12	1194.31,1.23472174512458e+21	0.00854879	ever_bf ~ methylation	ever_bf ~ methylation + maternal_BMI + maternal_age + parity + mat_smk_preg + maternal_education + social_class + bf_intention + cell counts + SVs	1.32741	1.27447	chr13	112875371
cg18707191	0.811044	3.61861	0.224131	2.25026	0,2706.82	0.822655	-28.3406	10.7779	-2.62951	4.91837e-13	0,0	0.00855068	ever_bf ~ methylation	ever_bf ~ methylation + maternal_BMI + maternal_age + parity + mat_smk_preg + maternal_education + social_class + bf_intention + cell counts + SVs	1.32741	1.27447	chr3	139253838	RBP1;RBP1;RBP1
cg14210678	-2.58646	2.54689	-1.01553	0.0752864	0,11.08	0.309852	-20.8548	7.93122	-2.62946	8.76764e-10	0,0	0.00855218	ever_bf ~ methylation	ever_bf ~ methylation + maternal_BMI + maternal_age + parity + mat_smk_preg + maternal_education + social_class + bf_intention + cell counts + SVs	1.32741	1.27447	chr9	129431627	LMX1B
cg05004665	-4.60936	3.62052	-1.27312	0.00995821	0,12.02	0.202975	-32.7942	12.472	-2.62943	5.72361e-15	0,0	0.00855285	ever_bf ~ methylation	ever_bf ~ methylation + maternal_BMI + maternal_age + parity + mat_smk_preg + maternal_education + social_class + bf_intention + cell counts + SVs	1.32741	1.27447	chr1	20800052
cg25325949	-1.29296	4.29811	-0.300821	0.274457	0,1250.54	0.763551	-38.5019	14.6442	-2.62916	1.90028e-17	0,0	0.00855958	ever_bf ~ methylation	ever_bf ~ methylation + maternal_BMI + maternal_age + parity + mat_smk_preg + maternal_education + social_class + bf_intention + cell counts + SVs	1.32741	1.27447	chr5	82969524	HAPLN1
cg23883632	1.46841	1.53175	0.958647	4.34233	0.22,87.41	0.337737	9.20129	3.49975	2.62913	9909.89	10.4,9443126.59	0.00856041	ever_bf ~ methylation	ever_bf ~ methylation + maternal_BMI + maternal_age + parity + mat_smk_preg + maternal_education + social_class + bf_intention + cell counts + SVs	1.32741	1.27447	chr14	71174292
cg06344784	-1.71249	3.12635	-0.547762	0.180415	0,82.69	0.583855	18.5669	7.06207	2.62911	1.1575e+08	112.76,118817206451944	0.00856094	ever_bf ~ methylation	ever_bf ~ methylation + maternal_BMI + maternal_age + parity + mat_smk_preg + maternal_education + social_class + bf_intention + cell counts + SVs	1.32741	1.27447	chr11	18227070
cg08775793	1.47077	2.66246	0.552411	4.35259	0.02,803.67	0.580667	18.4972	7.03579	2.62902	1.07954e+08	110.73,105249736220022	0.0085632	ever_bf ~ methylation	ever_bf ~ methylation + maternal_BMI + maternal_age + parity + mat_smk_preg + maternal_education + social_class + bf_intention + cell counts + SVs	1.32741	1.27447	chr22	36648692	APOL1;APOL1;APOL1;APOL1
cg13980113	13.2218	9.90211	1.33525	552271	0,148252511801795	0.181795	89.0614	33.8764	2.62901	4.77377e+38	6961393604.87,3.27360623855679e+67	0.00856338	ever_bf ~ methylation	ever_bf ~ methylation + maternal_BMI + maternal_age + parity + mat_smk_preg + maternal_education + social_class + bf_intention + cell counts + SVs	1.32741	1.27447	chr5	36607333	SLC1A3;SLC1A3;SLC1A3
cg06522179	-0.3712	3.18434	-0.11657	0.689906	0,354.29	0.907201	-23.9202	9.09881	-2.62893	4.08893e-11	0,0	0.00856538	ever_bf ~ methylation	ever_bf ~ methylation + maternal_BMI + maternal_age + parity + mat_smk_preg + maternal_education + social_class + bf_intention + cell counts + SVs	1.32741	1.27447	chr16	2647662	PDPK1;PDPK1
cg16776035	4.06184	2.09103	1.94251	58.0809	0.96,3499.08	0.052076	12.9681	4.93288	2.62892	428537	27.1,6775508216.24	0.00856574	ever_bf ~ methylation	ever_bf ~ methylation + maternal_BMI + maternal_age + parity + mat_smk_preg + maternal_education + social_class + bf_intention + cell counts + SVs	1.32741	1.27447	chr17	74542680
cg21194341	45.3197	31.5964	1.43433	4.80967e+19	0,3.78027460513987e+46	0.151478	222.626	84.6865	2.62882	4.84384e+96	3.96795448093682e+24,5.9130603139354e+168	0.00856809	ever_bf ~ methylation	ever_bf ~ methylation + maternal_BMI + maternal_age + parity + mat_smk_preg + maternal_education + social_class + bf_intention + cell counts + SVs	1.32741	1.27447	chr7	76256835	POMZP3;LOC100133091;POMZP3
cg06676778	-1.67755	1.91449	-0.876237	0.186831	0,7.96	0.380901	-14.5316	5.5279	-2.62877	4.8868e-07	0,0.02	0.00856949	ever_bf ~ methylation	ever_bf ~ methylation + maternal_BMI + maternal_age + parity + mat_smk_preg + maternal_education + social_class + bf_intention + cell counts + SVs	1.32741	1.27447	chr5	148209341
cg01583866	5.77509	4.65717	1.24004	322.175	0.03,2967260.76	0.214959	27.0919	10.3064	2.62865	5.8329e+11	983.75,3.45845532465937e+20	0.00857248	ever_bf ~ methylation	ever_bf ~ methylation + maternal_BMI + maternal_age + parity + mat_smk_preg + maternal_education + social_class + bf_intention + cell counts + SVs	1.32741	1.27447	chr16	29982924	TMEM219;TMEM219
cg05538266	27.7229	10.9968	2.52099	1.09619e+12	477.76,2.51513140020037e+21	0.0117025	71.0466	27.0279	2.62864	7.16418e+30	70563485.55,7.27366554664453e+53	0.0085726	ever_bf ~ methylation	ever_bf ~ methylation + maternal_BMI + maternal_age + parity + mat_smk_preg + maternal_education + social_class + bf_intention + cell counts + SVs	1.32741	1.27447	chr16	28289384
cg06055044	-7.84711	5.77801	-1.3581	0.00039088	0,32.39	0.174433	-31.2663	11.8946	-2.62861	2.6377e-14	0,0	0.00857335	ever_bf ~ methylation	ever_bf ~ methylation + maternal_BMI + maternal_age + parity + mat_smk_preg + maternal_education + social_class + bf_intention + cell counts + SVs	1.32741	1.27447	chr5	15937169	FBXL7
cg03784170	16.5125	8.583	1.92386	1.48348e+07	0.73,300107189311337	0.0543721	52.6022	20.0119	2.62855	6.99599e+22	646212.51,7.57395866801915e+39	0.00857507	ever_bf ~ methylation	ever_bf ~ methylation + maternal_BMI + maternal_age + parity + mat_smk_preg + maternal_education + social_class + bf_intention + cell counts + SVs	1.32741	1.27447	chr17	8121849
cg10669129	4.10616	2.12372	1.93348	60.7129	0.95,3899.66	0.0531777	12.903	4.909	2.62845	401533	26.61,6058253604.02	0.00857761	ever_bf ~ methylation	ever_bf ~ methylation + maternal_BMI + maternal_age + parity + mat_smk_preg + maternal_education + social_class + bf_intention + cell counts + SVs	1.32741	1.27447	chr15	25444152	SNORD115-16
cg13182625	-0.331694	1.9046	-0.174154	0.717707	0.02,30	0.861744	-17.6911	6.73069	-2.62842	2.07419e-08	0,0.01	0.00857819	ever_bf ~ methylation	ever_bf ~ methylation + maternal_BMI + maternal_age + parity + mat_smk_preg + maternal_education + social_class + bf_intention + cell counts + SVs	1.32741	1.27447	chrX	131263423	FRMD7
cg13552742	-0.656863	1.77992	-0.36904	0.518475	0.02,16.98	0.712098	-12.9883	4.94166	-2.62833	2.28687e-06	0,0.04	0.00858043	ever_bf ~ methylation	ever_bf ~ methylation + maternal_BMI + maternal_age + parity + mat_smk_preg + maternal_education + social_class + bf_intention + cell counts + SVs	1.32741	1.27447	chr14	77229061	VASH1;VASH1
cg14018434	5.62689	6.03965	0.931657	277.796	0,38439712.29	0.351514	39.436	15.0042	2.62833	1.33912e+17	22645.66,7.9186796449723e+29	0.00858058	ever_bf ~ methylation	ever_bf ~ methylation + maternal_BMI + maternal_age + parity + mat_smk_preg + maternal_education + social_class + bf_intention + cell counts + SVs	1.32741	1.27447	chr9	130161758	SLC2A8
cg23374834	-2.03762	1.27885	-1.59331	0.130339	0.01,1.6	0.11109	-10.1053	3.84483	-2.62828	4.08635e-05	0,0.08	0.00858182	ever_bf ~ methylation	ever_bf ~ methylation + maternal_BMI + maternal_age + parity + mat_smk_preg + maternal_education + social_class + bf_intention + cell counts + SVs	1.32741	1.27447	chr10	131631671
cg12074981	10.5492	7.6843	1.37282	38146	0.01,132574139974.13	0.169808	-80.9141	30.7861	-2.62827	7.23522e-36	0,0	0.00858204	ever_bf ~ methylation	ever_bf ~ methylation + maternal_BMI + maternal_age + parity + mat_smk_preg + maternal_education + social_class + bf_intention + cell counts + SVs	1.32741	1.27447	chr18	43547177	KIAA1632
cg03861966	18.7401	25.3823	0.738314	1.37636e+08	0,5.5538215817492e+29	0.460323	161.533	61.4626	2.62815	1.42153e+70	683514282714173056,2.9563937956086e+122	0.00858515	ever_bf ~ methylation	ever_bf ~ methylation + maternal_BMI + maternal_age + parity + mat_smk_preg + maternal_education + social_class + bf_intention + cell counts + SVs	1.32741	1.27447	chr12	94136602	CRADD
cg06525987	1.463	2.56114	0.571232	4.31891	0.03,653.82	0.567842	20.8226	7.92296	2.62813	1.1044e+09	199.05,6127561793780403	0.00858559	ever_bf ~ methylation	ever_bf ~ methylation + maternal_BMI + maternal_age + parity + mat_smk_preg + maternal_education + social_class + bf_intention + cell counts + SVs	1.32741	1.27447	chr5	161494645	GABRG2;GABRG2;GABRG2
cg13895046	0.564218	1.2342	0.457152	1.75807	0.16,19.75	0.647561	-11.6601	4.43665	-2.62812	8.63185e-06	0,0.05	0.00858586	ever_bf ~ methylation	ever_bf ~ methylation + maternal_BMI + maternal_age + parity + mat_smk_preg + maternal_education + social_class + bf_intention + cell counts + SVs	1.32741	1.27447	chr4	68919575	TMPRSS11F
cg01106649	4.68092	7.13154	0.656369	107.869	0,126876979.25	0.511587	47.0316	17.896	2.62806	2.66421e+20	155676.06,4.55948857490851e+35	0.00858739	ever_bf ~ methylation	ever_bf ~ methylation + maternal_BMI + maternal_age + parity + mat_smk_preg + maternal_education + social_class + bf_intention + cell counts + SVs	1.32741	1.27447	chr2	127516969
cg02969798	-0.586231	3.17305	-0.184753	0.556421	0,279.49	0.853423	26.2888	10.0031	2.62806	2.61264e+11	798.44,85489836658739740672	0.0085874	ever_bf ~ methylation	ever_bf ~ methylation + maternal_BMI + maternal_age + parity + mat_smk_preg + maternal_education + social_class + bf_intention + cell counts + SVs	1.32741	1.27447	chr12	123467390	ARL6IP4;ARL6IP4;ARL6IP4;ARL6IP4
cg16814978	0.0631251	2.70873	0.0233043	1.06516	0.01,215.35	0.981408	20.8051	7.91661	2.62804	1.0853e+09	198.06,5947062947852456	0.00858795	ever_bf ~ methylation	ever_bf ~ methylation + maternal_BMI + maternal_age + parity + mat_smk_preg + maternal_education + social_class + bf_intention + cell counts + SVs	1.32741	1.27447	chr20	33883804
cg08801329	30.3462	18.8777	1.60751	1.51075e+13	0,1.77110160157598e+29	0.107942	147.741	56.2183	2.62798	1.45539e+64	20371466303337480,1.03976473890868e+112	0.00858925	ever_bf ~ methylation	ever_bf ~ methylation + maternal_BMI + maternal_age + parity + mat_smk_preg + maternal_education + social_class + bf_intention + cell counts + SVs	1.32741	1.27447	chr20	19998053	NAA20;NAA20;NAA20
cg22748815	-6.9177	3.14532	-2.19937	0.000990105	0,0.47	0.0278519	-23.4694	8.93089	-2.62789	6.41767e-11	0,0	0.0085917	ever_bf ~ methylation	ever_bf ~ methylation + maternal_BMI + maternal_age + parity + mat_smk_preg + maternal_education + social_class + bf_intention + cell counts + SVs	1.32741	1.27447	chr7	99965437	PILRB;PILRB;PILRB
ch.20.11977104F	4.79175	2.72179	1.76052	120.512	0.58,24995.47	0.0783205	17.956	6.83309	2.6278	6.28333e+07	95.88,41174632211686.7	0.00859385	ever_bf ~ methylation	ever_bf ~ methylation + maternal_BMI + maternal_age + parity + mat_smk_preg + maternal_education + social_class + bf_intention + cell counts + SVs	1.32741	1.27447	chr20	12029104
cg11817650	0.379442	1.11865	0.339195	1.46147	0.16,13.09	0.734463	6.75993	2.57247	2.6278	862.586	5.57,133515.56	0.00859388	ever_bf ~ methylation	ever_bf ~ methylation + maternal_BMI + maternal_age + parity + mat_smk_preg + maternal_education + social_class + bf_intention + cell counts + SVs	1.32741	1.27447	chr14	55309504	GCH1;GCH1;GCH1;GCH1
cg13146913	-0.576343	1.23384	-0.467114	0.56195	0.05,6.31	0.640418	-13.3405	5.07678	-2.62775	1.60804e-06	0,0.03	0.00859518	ever_bf ~ methylation	ever_bf ~ methylation + maternal_BMI + maternal_age + parity + mat_smk_preg + maternal_education + social_class + bf_intention + cell counts + SVs	1.32741	1.27447	chr17	39191675	KRTAP1-3
cg03441710	1.71214	1.8093	0.9463	5.54082	0.16,192.17	0.343996	16.1976	6.16412	2.62772	1.08272e+07	61.31,1912125160405.06	0.00859593	ever_bf ~ methylation	ever_bf ~ methylation + maternal_BMI + maternal_age + parity + mat_smk_preg + maternal_education + social_class + bf_intention + cell counts + SVs	1.32741	1.27447	chr15	71787471	THSD4
cg20546601	-3.62796	4.95501	-0.73218	0.0265703	0,438.72	0.464059	31.9452	12.1573	2.62765	7.475e+13	3350.51,1.66767680112763e+24	0.0085976	ever_bf ~ methylation	ever_bf ~ methylation + maternal_BMI + maternal_age + parity + mat_smk_preg + maternal_education + social_class + bf_intention + cell counts + SVs	1.32741	1.27447	chr10	18622965	CACNB2;CACNB2;CACNB2;CACNB2;CACNB2;CACNB2;CACNB2
cg03259469	54.2854	19.6904	2.75695	3.76572e+23	6532321.15,2.17084536197663e+40	0.0058343	161.025	61.2819	2.62762	8.56021e+69	586496936807048064,1.24940312033278e+122	0.00859849	ever_bf ~ methylation	ever_bf ~ methylation + maternal_BMI + maternal_age + parity + mat_smk_preg + maternal_education + social_class + bf_intention + cell counts + SVs	1.32741	1.27447	chr10	30025293	SVIL
cg07621227	-0.00418376	4.04474	-0.00103437	0.995825	0,2761.42	0.999175	31.7028	12.0653	2.62759	5.8659e+13	3148.51,1.09285625961819e+24	0.00859925	ever_bf ~ methylation	ever_bf ~ methylation + maternal_BMI + maternal_age + parity + mat_smk_preg + maternal_education + social_class + bf_intention + cell counts + SVs	1.32741	1.27447	chr17	36636331	ARHGAP23
cg06819605	-43.0181	27.6583	-1.55534	2.07718e-19	0,72554.02	0.119864	-184.03	70.0387	-2.62755	1.19333e-80	0,0	0.00860025	ever_bf ~ methylation	ever_bf ~ methylation + maternal_BMI + maternal_age + parity + mat_smk_preg + maternal_education + social_class + bf_intention + cell counts + SVs	1.32741	1.27447	chr1	977003	AGRN
cg17125267	11.7265	5.54184	2.11599	123805	2.37,6457233552.11	0.0343458	52.4772	19.972	2.62753	6.17364e+22	616601.01,6.18126997703264e+39	0.00860067	ever_bf ~ methylation	ever_bf ~ methylation + maternal_BMI + maternal_age + parity + mat_smk_preg + maternal_education + social_class + bf_intention + cell counts + SVs	1.32741	1.27447	chr4	115520931	UGT8
cg27099880	-1.34793	3.76423	-0.358088	0.259778	0,415.7	0.720277	27.3384	10.4048	2.62748	7.46275e+11	1037.92,5.36579178838429e+20	0.00860203	ever_bf ~ methylation	ever_bf ~ methylation + maternal_BMI + maternal_age + parity + mat_smk_preg + maternal_education + social_class + bf_intention + cell counts + SVs	1.32741	1.27447	chr7	74021938
cg27114086	6.64036	7.14332	0.929591	765.374	0,921278000.36	0.352583	-84.6575	32.2204	-2.62745	1.71281e-37	0,0	0.00860282	ever_bf ~ methylation	ever_bf ~ methylation + maternal_BMI + maternal_age + parity + mat_smk_preg + maternal_education + social_class + bf_intention + cell counts + SVs	1.32741	1.27447	chr1	155658701	YY1AP1;YY1AP1;DAP3;DAP3
cg23998405	18.475	29.8532	0.618859	1.05577e+08	0,2.72365933773168e+33	0.536009	174.3	66.3422	2.62729	4.98527e+75	16830597529711894528,1.47664937737085e+132	0.00860669	ever_bf ~ methylation	ever_bf ~ methylation + maternal_BMI + maternal_age + parity + mat_smk_preg + maternal_education + social_class + bf_intention + cell counts + SVs	1.32741	1.27447	chr10	131265067	MGMT
cg24229188	-7.87988	2.60612	-3.02361	0.000378278	0,0.06	0.00249776	-15.7109	5.9799	-2.62729	1.50253e-07	0,0.02	0.00860677	ever_bf ~ methylation	ever_bf ~ methylation + maternal_BMI + maternal_age + parity + mat_smk_preg + maternal_education + social_class + bf_intention + cell counts + SVs	1.32741	1.27447	chr19	3576629	HMG20B
cg11382589	2.60928	1.55816	1.67459	13.5892	0.64,288.09	0.0940145	9.17082	3.49081	2.62713	9612.48	10.27,9000685.79	0.00861086	ever_bf ~ methylation	ever_bf ~ methylation + maternal_BMI + maternal_age + parity + mat_smk_preg + maternal_education + social_class + bf_intention + cell counts + SVs	1.32741	1.27447	chr17	22052191
cg21833459	6.69287	5.80991	1.15197	806.631	0.01,71149647.24	0.249332	49.0526	18.6721	2.62705	2.01031e+21	256604.44,1.57492908783677e+37	0.00861276	ever_bf ~ methylation	ever_bf ~ methylation + maternal_BMI + maternal_age + parity + mat_smk_preg + maternal_education + social_class + bf_intention + cell counts + SVs	1.32741	1.27447	chr11	58873955	FAM111B;FAM111B;FAM111B
cg08358115	14.4173	12.65	1.13971	1.82532e+06	0,106962229542538432	0.254409	154.12	58.6666	2.62705	8.58171e+66	98977137973727760,7.44068733778009e+116	0.00861283	ever_bf ~ methylation	ever_bf ~ methylation + maternal_BMI + maternal_age + parity + mat_smk_preg + maternal_education + social_class + bf_intention + cell counts + SVs	1.32741	1.27447	chr16	47495746	PHKB;ITFG1;PHKB
cg17668148	75.2481	28.3866	2.65084	4.78463e+32	328645238.42,6.96577486392777e+56	0.00802925	160.666	61.1594	2.627	5.9756e+69	520486160817230080,6.8604699942183e+121	0.00861406	ever_bf ~ methylation	ever_bf ~ methylation + maternal_BMI + maternal_age + parity + mat_smk_preg + maternal_education + social_class + bf_intention + cell counts + SVs	1.32741	1.27447	chr11	65338330	FAM89B;FAM89B;FAM89B;SSSCA1
cg01305849	-39.2155	19.6188	-1.99887	9.30992e-18	0,0.47	0.0456228	-111.752	42.5423	-2.62684	2.93006e-49	0,0	0.00861828	ever_bf ~ methylation	ever_bf ~ methylation + maternal_BMI + maternal_age + parity + mat_smk_preg + maternal_education + social_class + bf_intention + cell counts + SVs	1.32741	1.27447	chr7	76610047	PMS2L11
cg02461627	-2.34486	3.336	-0.702894	0.0958608	0,66.27	0.482122	21.8667	8.32439	2.62683	3.13768e+09	257.48,38236146926183608	0.00861848	ever_bf ~ methylation	ever_bf ~ methylation + maternal_BMI + maternal_age + parity + mat_smk_preg + maternal_education + social_class + bf_intention + cell counts + SVs	1.32741	1.27447	chr3	161089247	C3orf57;C3orf57
cg22078079	5.4829	4.78738	1.14528	240.543	0.02,2859520.89	0.252093	59.3663	22.6001	2.62682	6.05954e+25	3506559.93,1.04712437336375e+45	0.00861872	ever_bf ~ methylation	ever_bf ~ methylation + maternal_BMI + maternal_age + parity + mat_smk_preg + maternal_education + social_class + bf_intention + cell counts + SVs	1.32741	1.27447	chr3	52739121	GLT8D1;SPCS1;GLT8D1;GLT8D1
cg13551117	1.19827	1.62074	0.739334	3.31438	0.14,79.43	0.459704	12.6276	4.80723	2.6268	304871	24.67,3768006882.12	0.0086191	ever_bf ~ methylation	ever_bf ~ methylation + maternal_BMI + maternal_age + parity + mat_smk_preg + maternal_education + social_class + bf_intention + cell counts + SVs	1.32741	1.27447	chr2	111979398
cg02434703	0.0514097	1.46059	0.0351979	1.05275	0.06,18.43	0.971922	14.4793	5.51253	2.62662	1.94223e+06	39.44,95644893580.11	0.00862365	ever_bf ~ methylation	ever_bf ~ methylation + maternal_BMI + maternal_age + parity + mat_smk_preg + maternal_education + social_class + bf_intention + cell counts + SVs	1.32741	1.27447	chr20	58519170	C20orf177
cg06962884	-7.63722	8.05401	-0.94825	0.000482167	0,3458.69	0.343002	-58.6894	22.3442	-2.6266	3.24726e-26	0,0	0.00862415	ever_bf ~ methylation	ever_bf ~ methylation + maternal_BMI + maternal_age + parity + mat_smk_preg + maternal_education + social_class + bf_intention + cell counts + SVs	1.32741	1.27447	chr16	90042262	AFG3L1;AFG3L1;AFG3L1
cg22108980	-3.71277	1.6839	-2.20486	0.0244097	0,0.66	0.0274637	-11.731	4.46626	-2.62659	8.04053e-06	0,0.05	0.00862464	ever_bf ~ methylation	ever_bf ~ methylation + maternal_BMI + maternal_age + parity + mat_smk_preg + maternal_education + social_class + bf_intention + cell counts + SVs	1.32741	1.27447	chr7	45927824	IGFBP1
cg16992599	1.21025	2.81502	0.429925	3.35431	0.01,835.21	0.66725	15.3115	5.82975	2.62645	4.46387e+06	48.68,409348797946.78	0.00862813	ever_bf ~ methylation	ever_bf ~ methylation + maternal_BMI + maternal_age + parity + mat_smk_preg + maternal_education + social_class + bf_intention + cell counts + SVs	1.32741	1.27447	chr15	28752121
cg16203863	6.09348	6.82019	0.893447	442.962	0,283029649.13	0.371618	40.1648	15.2927	2.6264	2.77545e+17	26663.69,2.88900018148539e+30	0.00862934	ever_bf ~ methylation	ever_bf ~ methylation + maternal_BMI + maternal_age + parity + mat_smk_preg + maternal_education + social_class + bf_intention + cell counts + SVs	1.32741	1.27447	chr15	85197975	WDR73
cg09300505	7.09434	3.11609	2.27668	1205.13	2.68,541379.32	0.0228052	19.7538	7.52129	2.62638	3.79272e+08	150.21,957632654767234	0.00862982	ever_bf ~ methylation	ever_bf ~ methylation + maternal_BMI + maternal_age + parity + mat_smk_preg + maternal_education + social_class + bf_intention + cell counts + SVs	1.32741	1.27447	chrY	16942154	NLGN4Y;NLGN4Y;NLGN4Y
cg13972986	-15.8368	11.3806	-1.39157	1.3248e-07	0,644.92	0.164054	-77.7767	29.6141	-2.62634	1.66723e-34	0,0	0.00863076	ever_bf ~ methylation	ever_bf ~ methylation + maternal_BMI + maternal_age + parity + mat_smk_preg + maternal_education + social_class + bf_intention + cell counts + SVs	1.32741	1.27447	chr7	4857070	RADIL
cg03446098	-7.37651	7.5216	-0.980711	0.00062578	0,1581.01	0.326735	-54.5481	20.7697	-2.62633	2.04197e-24	0,0	0.00863105	ever_bf ~ methylation	ever_bf ~ methylation + maternal_BMI + maternal_age + parity + mat_smk_preg + maternal_education + social_class + bf_intention + cell counts + SVs	1.32741	1.27447	chr1	207394622
cg11321371	4.48235	2.55892	1.75166	88.4426	0.59,13330.91	0.0798328	17.9021	6.81649	2.62629	5.95354e+07	93.86,37764557590706.6	0.00863207	ever_bf ~ methylation	ever_bf ~ methylation + maternal_BMI + maternal_age + parity + mat_smk_preg + maternal_education + social_class + bf_intention + cell counts + SVs	1.32741	1.27447	chr8	143356190	TSNARE1
cg05232596	3.43945	3.03581	1.13296	31.1699	0.08,11963.7	0.25723	20.5792	7.83618	2.62618	8.65849e+08	184.99,4052614728424558	0.00863493	ever_bf ~ methylation	ever_bf ~ methylation + maternal_BMI + maternal_age + parity + mat_smk_preg + maternal_education + social_class + bf_intention + cell counts + SVs	1.32741	1.27447	chr16	83950945
cg19721221	-2.99095	3.63385	-0.823081	0.0502395	0,62.26	0.410462	20.8401	7.93556	2.62617	1.12398e+09	197.64,6392130133873621	0.00863513	ever_bf ~ methylation	ever_bf ~ methylation + maternal_BMI + maternal_age + parity + mat_smk_preg + maternal_education + social_class + bf_intention + cell counts + SVs	1.32741	1.27447	chr1	181081214
cg18550820	34.7839	15.9082	2.18654	1277732262622582	36.74,4.44386039866664e+28	0.0287762	-97.4771	37.1199	-2.626	4.63714e-43	0,0	0.00863938	ever_bf ~ methylation	ever_bf ~ methylation + maternal_BMI + maternal_age + parity + mat_smk_preg + maternal_education + social_class + bf_intention + cell counts + SVs	1.32741	1.27447	chr15	68852076
cg25390979	1.21103	9.05246	0.133779	3.35695	0,170431720.5	0.893577	-72.1097	27.4603	-2.62596	4.8214e-32	0,0	0.00864054	ever_bf ~ methylation	ever_bf ~ methylation + maternal_BMI + maternal_age + parity + mat_smk_preg + maternal_education + social_class + bf_intention + cell counts + SVs	1.32741	1.27447	chr7	143599213	FAM115A
cg00332155	9.42056	7.57483	1.24367	12339.5	0,34603925913.07	0.213623	56.7597	21.6149	2.62595	4.47117e+24	1784162.85,1.12049033081532e+43	0.00864074	ever_bf ~ methylation	ever_bf ~ methylation + maternal_BMI + maternal_age + parity + mat_smk_preg + maternal_education + social_class + bf_intention + cell counts + SVs	1.32741	1.27447	chr15	35837878	ATPBD4;ATPBD4
cg02031187	-2.86724	3.03143	-0.945839	0.0568555	0,21.64	0.344231	-19.77	7.52912	-2.62581	2.59414e-09	0,0.01	0.00864438	ever_bf ~ methylation	ever_bf ~ methylation + maternal_BMI + maternal_age + parity + mat_smk_preg + maternal_education + social_class + bf_intention + cell counts + SVs	1.32741	1.27447	chr21	15383222
cg20686963	49.3238	28.0438	1.75881	2.63674e+21	0,1.96076885865545e+45	0.078609	176.102	67.0661	2.62579	3.02001e+76	24670674443195723776,3.69688864744446e+133	0.00864474	ever_bf ~ methylation	ever_bf ~ methylation + maternal_BMI + maternal_age + parity + mat_smk_preg + maternal_education + social_class + bf_intention + cell counts + SVs	1.32741	1.27447	chr1	19923342	C1orf151
cg13368923	37.1604	26.8999	1.38143	1.37574e+16	0,1.08686510469924e+39	0.167146	173.115	65.9286	2.62579	1.52331e+75	11567305897484668928,2.00605453997689e+131	0.00864477	ever_bf ~ methylation	ever_bf ~ methylation + maternal_BMI + maternal_age + parity + mat_smk_preg + maternal_education + social_class + bf_intention + cell counts + SVs	1.32741	1.27447	chr6	1379065
cg24405999	3.6161	3.11837	1.15961	37.1924	0.08,16782.74	0.246206	15.8162	6.0235	2.62576	7.39447e+06	55.16,991311503340.84	0.00864562	ever_bf ~ methylation	ever_bf ~ methylation + maternal_BMI + maternal_age + parity + mat_smk_preg + maternal_education + social_class + bf_intention + cell counts + SVs	1.32741	1.27447	chr3	133393119
cg07983869	-6.98582	6.05128	-1.15444	0.0009249	0,130.93	0.248321	-43.4285	16.5402	-2.62563	1.37793e-19	0,0	0.00864894	ever_bf ~ methylation	ever_bf ~ methylation + maternal_BMI + maternal_age + parity + mat_smk_preg + maternal_education + social_class + bf_intention + cell counts + SVs	1.32741	1.27447	chr19	17802633
cg20812354	3.58858	4.38916	0.8176	36.1827	0.01,197074.59	0.413585	27.1296	10.3329	2.62556	6.05677e+11	969.86,3.78244833721561e+20	0.00865067	ever_bf ~ methylation	ever_bf ~ methylation + maternal_BMI + maternal_age + parity + mat_smk_preg + maternal_education + social_class + bf_intention + cell counts + SVs	1.32741	1.27447	chr1	248343317	OR2M2
cg09430664	2.36455	2.12574	1.11235	10.6393	0.16,686.08	0.265989	15.5513	5.92304	2.62556	5.67337e+06	51.53,624652060026.58	0.00865072	ever_bf ~ methylation	ever_bf ~ methylation + maternal_BMI + maternal_age + parity + mat_smk_preg + maternal_education + social_class + bf_intention + cell counts + SVs	1.32741	1.27447	chr6	166908758	RPS6KA2;RPS6KA2
cg10979547	14.0748	5.88336	2.39231	1.29605e+06	12.72,132019538815.97	0.0167426	59.9438	22.8314	2.62549	1.07958e+26	3969541.56,2.9360892992775e+45	0.00865236	ever_bf ~ methylation	ever_bf ~ methylation + maternal_BMI + maternal_age + parity + mat_smk_preg + maternal_education + social_class + bf_intention + cell counts + SVs	1.32741	1.27447	chr2	17721797	VSNL1
cg08610901	15.6775	7.66004	2.04666	6.4367e+06	1.94,21331567256482.5	0.0406912	49.6161	18.898	2.62546	3.53174e+21	289505.26,4.30844078224547e+37	0.00865314	ever_bf ~ methylation	ever_bf ~ methylation + maternal_BMI + maternal_age + parity + mat_smk_preg + maternal_education + social_class + bf_intention + cell counts + SVs	1.32741	1.27447	chr7	3186766
cg04916200	104.972	74.468	1.40962	3.87902e+45	0,9.4883642649235e+108	0.158651	418.096	159.247	2.62545	3.77351e+181	1.05406554629997e+46,Inf	0.00865336	ever_bf ~ methylation	ever_bf ~ methylation + maternal_BMI + maternal_age + parity + mat_smk_preg + maternal_education + social_class + bf_intention + cell counts + SVs	1.32741	1.27447	chr12	107168633	RIC8B
cg14913909	-3.06924	2.37784	-1.29076	0.0464567	0,4.91	0.196785	-20.2931	7.72958	-2.62538	1.53749e-09	0,0.01	0.00865514	ever_bf ~ methylation	ever_bf ~ methylation + maternal_BMI + maternal_age + parity + mat_smk_preg + maternal_education + social_class + bf_intention + cell counts + SVs	1.32741	1.27447	chr6	169025896	SMOC2;SMOC2
cg25124406	33.6175	16.6513	2.01891	398013545568640	2.67,5.94002947274237e+28	0.0434966	106.442	40.5438	2.62536	1.68683e+46	519433465731.15,5.47785890198384e+80	0.00865586	ever_bf ~ methylation	ever_bf ~ methylation + maternal_BMI + maternal_age + parity + mat_smk_preg + maternal_education + social_class + bf_intention + cell counts + SVs	1.32741	1.27447	chr12	89744662	DUSP6;DUSP6
cg14531782	-13.3086	7.4397	-1.78886	1.66016e-06	0,3.57	0.0736372	-45.4256	17.303	-2.62531	1.87027e-20	0,0	0.00865713	ever_bf ~ methylation	ever_bf ~ methylation + maternal_BMI + maternal_age + parity + mat_smk_preg + maternal_education + social_class + bf_intention + cell counts + SVs	1.32741	1.27447	chr11	72385425	PDE2A;PDE2A
cg07861180	-1.91964	1.94028	-0.989363	0.146659	0,6.58	0.322486	13.3412	5.08226	2.62506	622327	29.37,13186397234.6	0.00866347	ever_bf ~ methylation	ever_bf ~ methylation + maternal_BMI + maternal_age + parity + mat_smk_preg + maternal_education + social_class + bf_intention + cell counts + SVs	1.32741	1.27447	chrX	129066829
cg01226417	-2.82787	2.84437	-0.994199	0.0591386	0,15.6	0.320126	-27.2341	10.3751	-2.62495	1.48718e-12	0,0	0.00866614	ever_bf ~ methylation	ever_bf ~ methylation + maternal_BMI + maternal_age + parity + mat_smk_preg + maternal_education + social_class + bf_intention + cell counts + SVs	1.32741	1.27447	chr14	78443517
cg22455949	-1.62686	1.45832	-1.11558	0.196545	0.01,3.43	0.264603	-13.8421	5.27354	-2.62483	9.73732e-07	0,0.03	0.00866932	ever_bf ~ methylation	ever_bf ~ methylation + maternal_BMI + maternal_age + parity + mat_smk_preg + maternal_education + social_class + bf_intention + cell counts + SVs	1.32741	1.27447	chr5	79095591	CMYA5
cg14038618	0.32667	2.18505	0.149502	1.38634	0.02,100.42	0.881157	15.3005	5.82921	2.6248	4.41497e+06	48.19,404439603017.16	0.00867001	ever_bf ~ methylation	ever_bf ~ methylation + maternal_BMI + maternal_age + parity + mat_smk_preg + maternal_education + social_class + bf_intention + cell counts + SVs	1.32741	1.27447	chr9	114938750	SUSD1
cg13225177	3.73612	2.22757	1.67721	41.9348	0.53,3301.6	0.0935009	12.0437	4.58863	2.62469	170028	21.12,1369127476.62	0.00867291	ever_bf ~ methylation	ever_bf ~ methylation + maternal_BMI + maternal_age + parity + mat_smk_preg + maternal_education + social_class + bf_intention + cell counts + SVs	1.32741	1.27447	chrX	136509076
cg11251690	11.8931	8.28105	1.43618	146254	0.01,1637125377940.66	0.15095	42.6625	16.2544	2.62467	3.37358e+18	49209.89,2.31275757904839e+32	0.00867326	ever_bf ~ methylation	ever_bf ~ methylation + maternal_BMI + maternal_age + parity + mat_smk_preg + maternal_education + social_class + bf_intention + cell counts + SVs	1.32741	1.27447	chr7	1493126	MICALL2
cg01876514	-0.855626	2.11781	-0.404014	0.425017	0.01,26.99	0.686202	-17.6071	6.70879	-2.62448	2.25597e-08	0,0.01	0.00867806	ever_bf ~ methylation	ever_bf ~ methylation + maternal_BMI + maternal_age + parity + mat_smk_preg + maternal_education + social_class + bf_intention + cell counts + SVs	1.32741	1.27447	chr3	151180389
cg13047308	2.58946	1.41741	1.8269	13.3226	0.83,214.34	0.0677145	11.7782	4.48796	2.6244	130380	19.72,861868647.84	0.00868014	ever_bf ~ methylation	ever_bf ~ methylation + maternal_BMI + maternal_age + parity + mat_smk_preg + maternal_education + social_class + bf_intention + cell counts + SVs	1.32741	1.27447	chr11	47471339	RAPSN;RAPSN
cg05049312	-3.08147	1.5395	-2.00161	0.0458917	0,0.94	0.0453267	-9.85344	3.75457	-2.62439	5.2566e-05	0,0.08	0.00868052	ever_bf ~ methylation	ever_bf ~ methylation + maternal_BMI + maternal_age + parity + mat_smk_preg + maternal_education + social_class + bf_intention + cell counts + SVs	1.32741	1.27447	chr14	93406016	ITPK1
cg01002508	2.46946	4.79331	0.51519	11.8161	0,142108.37	0.60642	36.9783	14.0903	2.62437	1.14671e+16	11628.39,1.13080615478058e+28	0.00868093	ever_bf ~ methylation	ever_bf ~ methylation + maternal_BMI + maternal_age + parity + mat_smk_preg + maternal_education + social_class + bf_intention + cell counts + SVs	1.32741	1.27447	chr1	245926956	SMYD3;SMYD3
cg12623536	-0.0125664	4.28188	-0.00293479	0.987512	0,4358.62	0.997658	-31.6249	12.0505	-2.62437	1.84287e-14	0,0	0.00868103	ever_bf ~ methylation	ever_bf ~ methylation + maternal_BMI + maternal_age + parity + mat_smk_preg + maternal_education + social_class + bf_intention + cell counts + SVs	1.32741	1.27447	chr10	73848817	SPOCK2;SPOCK2
cg00323842	-2.20504	2.10424	-1.0479	0.110247	0,6.82	0.294685	-14.8501	5.65854	-2.62436	3.55386e-07	0,0.02	0.00868109	ever_bf ~ methylation	ever_bf ~ methylation + maternal_BMI + maternal_age + parity + mat_smk_preg + maternal_education + social_class + bf_intention + cell counts + SVs	1.32741	1.27447	chr5	124044098	ZNF608
cg02327773	4.4408	3.59215	1.23625	84.8429	0.07,96897.7	0.216365	32.8131	12.5033	2.62436	178050783600748	4050.81,7.8261089056986e+24	0.0086812	ever_bf ~ methylation	ever_bf ~ methylation + maternal_BMI + maternal_age + parity + mat_smk_preg + maternal_education + social_class + bf_intention + cell counts + SVs	1.32741	1.27447	chr7	70258726
cg22138002	0.1665	2.62562	0.0634135	1.18116	0.01,202.9	0.949437	19.3649	7.37905	2.62431	2.57088e+08	134.56,491198434764039	0.00868245	ever_bf ~ methylation	ever_bf ~ methylation + maternal_BMI + maternal_age + parity + mat_smk_preg + maternal_education + social_class + bf_intention + cell counts + SVs	1.32741	1.27447	chr18	44237002	LOXHD1
cg01304890	-0.133672	5.04286	-0.0265072	0.874877	0,17159.8	0.978853	-32.427	12.3565	-2.62428	8.26295e-15	0,0	0.0086833	ever_bf ~ methylation	ever_bf ~ methylation + maternal_BMI + maternal_age + parity + mat_smk_preg + maternal_education + social_class + bf_intention + cell counts + SVs	1.32741	1.27447	chr4	81106772	PRDM8
cg07623116	0.0588487	1.63983	0.0358871	1.06061	0.04,26.39	0.971372	13.2297	5.04155	2.62414	556678	28.45,10890713032.71	0.00868673	ever_bf ~ methylation	ever_bf ~ methylation + maternal_BMI + maternal_age + parity + mat_smk_preg + maternal_education + social_class + bf_intention + cell counts + SVs	1.32741	1.27447	chr2	233734064	C2orf82
ch.2.6726424R	8.38978	11.6295	0.721424	4401.85	0,34901081133053.3	0.470649	79.0031	30.1066	2.62411	2.04456e+34	482353748.46,8.6663468584626e+59	0.00868748	ever_bf ~ methylation	ever_bf ~ methylation + maternal_BMI + maternal_age + parity + mat_smk_preg + maternal_education + social_class + bf_intention + cell counts + SVs	1.32741	1.27447	chr2	6808973
cg14206674	1.52293	1.55036	0.982304	4.58563	0.22,95.74	0.32595	19.2029	7.31795	2.62409	2.1864e+08	128.99,370593460136641	0.00868819	ever_bf ~ methylation	ever_bf ~ methylation + maternal_BMI + maternal_age + parity + mat_smk_preg + maternal_education + social_class + bf_intention + cell counts + SVs	1.32741	1.27447	chr17	31206385
cg08298091	0.609018	3.93072	0.154938	1.83863	0,4077.46	0.87687	23.5591	8.97811	2.62406	1.70445e+10	388.39,748005826962965504	0.00868884	ever_bf ~ methylation	ever_bf ~ methylation + maternal_BMI + maternal_age + parity + mat_smk_preg + maternal_education + social_class + bf_intention + cell counts + SVs	1.32741	1.27447	chr11	10645996	MRVI1;MRVI1;MRVI1;MRVI1
cg00955497	10.6654	4.41575	2.4153	42845.5	7.47,245850260.03	0.0157224	22.9183	8.73395	2.62405	8.98065e+09	330.23,244230701951940800	0.00868909	ever_bf ~ methylation	ever_bf ~ methylation + maternal_BMI + maternal_age + parity + mat_smk_preg + maternal_education + social_class + bf_intention + cell counts + SVs	1.32741	1.27447	chr15	89148699
cg05033389	-2.60837	2.3152	-1.12663	0.0736548	0,6.89	0.2599	-22.0335	8.39691	-2.624	2.69767e-10	0,0	0.00869048	ever_bf ~ methylation	ever_bf ~ methylation + maternal_BMI + maternal_age + parity + mat_smk_preg + maternal_education + social_class + bf_intention + cell counts + SVs	1.32741	1.27447	chr1	15170397	KIAA1026;KIAA1026
cg13540735	-2.18015	1.7968	-1.21335	0.113025	0,3.83	0.224995	-19.1966	7.31583	-2.62398	4.60271e-09	0,0.01	0.00869077	ever_bf ~ methylation	ever_bf ~ methylation + maternal_BMI + maternal_age + parity + mat_smk_preg + maternal_education + social_class + bf_intention + cell counts + SVs	1.32741	1.27447	chr9	26761746
cg13077175	90.6329	31.781	2.85179	2.29806e+39	2036207184788.91,2.59358879171208e+66	0.00434733	179.145	68.2727	2.62396	6.33388e+77	48612689558376120320,8.25259369535924e+135	0.00869138	ever_bf ~ methylation	ever_bf ~ methylation + maternal_BMI + maternal_age + parity + mat_smk_preg + maternal_education + social_class + bf_intention + cell counts + SVs	1.32741	1.27447	chr6	32098249	FKBPL
cg02313492	-4.82842	2.12054	-2.27697	0.00799914	0,0.51	0.0227878	-13.7283	5.23191	-2.62395	1.09115e-06	0,0.03	0.00869159	ever_bf ~ methylation	ever_bf ~ methylation + maternal_BMI + maternal_age + parity + mat_smk_preg + maternal_education + social_class + bf_intention + cell counts + SVs	1.32741	1.27447	chr20	60467407	CDH4
cg08158675	3.45098	1.6472	2.09506	31.5314	1.25,795.92	0.0361661	11.2485	4.28711	2.62379	76763.4	17.21,342304606.75	0.00869564	ever_bf ~ methylation	ever_bf ~ methylation + maternal_BMI + maternal_age + parity + mat_smk_preg + maternal_education + social_class + bf_intention + cell counts + SVs	1.32741	1.27447	chr1	233121790	PCNXL2
cg12130607	-2.2021	1.82601	-1.20596	0.110571	0,3.96	0.227832	-12.176	4.64068	-2.62377	5.15242e-06	0,0.05	0.00869636	ever_bf ~ methylation	ever_bf ~ methylation + maternal_BMI + maternal_age + parity + mat_smk_preg + maternal_education + social_class + bf_intention + cell counts + SVs	1.32741	1.27447	chr12	2863075
cg18648693	5.33848	6.73995	0.792065	208.195	0,113665695.99	0.428323	37.2064	14.1814	2.62362	1.44063e+16	12221.88,1.69812063573013e+28	0.00870017	ever_bf ~ methylation	ever_bf ~ methylation + maternal_BMI + maternal_age + parity + mat_smk_preg + maternal_education + social_class + bf_intention + cell counts + SVs	1.32741	1.27447	chr17	79609067	TSPAN10
cg03597976	9.11534	14.8526	0.613718	9093.7	0,39954623983877872	0.539402	100.793	38.4191	2.62351	5.94067e+43	117714363906.66,2.99806917177556e+76	0.00870285	ever_bf ~ methylation	ever_bf ~ methylation + maternal_BMI + maternal_age + parity + mat_smk_preg + maternal_education + social_class + bf_intention + cell counts + SVs	1.32741	1.27447	chr22	46263478
cg05059169	-1.74965	1.67589	-1.04401	0.173835	0.01,4.64	0.296481	17.3609	6.6175	2.62348	3.46516e+07	80.69,14881749035289.3	0.00870375	ever_bf ~ methylation	ever_bf ~ methylation + maternal_BMI + maternal_age + parity + mat_smk_preg + maternal_education + social_class + bf_intention + cell counts + SVs	1.32741	1.27447	chr2	198339611	COQ10B
cg10490742	3.38814	3.30335	1.02567	29.6109	0.05,19200.69	0.305047	35.9883	13.7195	2.62316	4261009823874386	8938.63,2.03120623753565e+27	0.00871195	ever_bf ~ methylation	ever_bf ~ methylation + maternal_BMI + maternal_age + parity + mat_smk_preg + maternal_education + social_class + bf_intention + cell counts + SVs	1.32741	1.27447	chr12	127765504
cg06723829	-9.68482	6.98518	-1.38648	6.2221e-05	0,54.93	0.1656	-43.5595	16.6058	-2.62315	1.20878e-19	0,0	0.00871199	ever_bf ~ methylation	ever_bf ~ methylation + maternal_BMI + maternal_age + parity + mat_smk_preg + maternal_education + social_class + bf_intention + cell counts + SVs	1.32741	1.27447	chr1	202186981	LGR6;LGR6;LGR6
cg10715161	-0.900543	1.57535	-0.571645	0.406349	0.02,8.91	0.567563	11.1994	4.26946	2.62313	73084.6	16.97,314822932.4	0.0087125	ever_bf ~ methylation	ever_bf ~ methylation + maternal_BMI + maternal_age + parity + mat_smk_preg + maternal_education + social_class + bf_intention + cell counts + SVs	1.32741	1.27447	chr15	98632062
cg12638745	-0.694151	1.0355	-0.670354	0.499498	0.07,3.8	0.502632	-6.1584	2.3478	-2.62306	0.00211563	0,0.21	0.00871452	ever_bf ~ methylation	ever_bf ~ methylation + maternal_BMI + maternal_age + parity + mat_smk_preg + maternal_education + social_class + bf_intention + cell counts + SVs	1.32741	1.27447	chr21	40816464	SH3BGR;LCA5L
cg00585558	1.7386	3.44507	0.504663	5.68938	0.01,4870.45	0.613795	34.7381	13.2435	2.62303	1220572728295033	6508.23,2.28909778320503e+26	0.0087152	ever_bf ~ methylation	ever_bf ~ methylation + maternal_BMI + maternal_age + parity + mat_smk_preg + maternal_education + social_class + bf_intention + cell counts + SVs	1.32741	1.27447	chr10	92631152	RPP30;RPP30
cg13434361	-3.17196	2.63608	-1.20329	0.0419213	0,7.35	0.228865	18.881	7.19817	2.62303	1.58457e+08	118.22,212380405329153	0.00871521	ever_bf ~ methylation	ever_bf ~ methylation + maternal_BMI + maternal_age + parity + mat_smk_preg + maternal_education + social_class + bf_intention + cell counts + SVs	1.32741	1.27447	chr6	27197402
cg11686069	4.71099	3.64699	1.29175	111.162	0.09,141364.37	0.196445	23.7012	9.03594	2.62299	1.96465e+10	399.7,965685550213252864	0.00871626	ever_bf ~ methylation	ever_bf ~ methylation + maternal_BMI + maternal_age + parity + mat_smk_preg + maternal_education + social_class + bf_intention + cell counts + SVs	1.32741	1.27447	chr2	4205654
cg06350796	-1.71115	1.23145	-1.38955	0.180657	0.02,2.02	0.164666	-7.40873	2.82454	-2.62299	0.00060594	0,0.15	0.00871629	ever_bf ~ methylation	ever_bf ~ methylation + maternal_BMI + maternal_age + parity + mat_smk_preg + maternal_education + social_class + bf_intention + cell counts + SVs	1.32741	1.27447	chrX	106449867	CXorf41;NUP62CL;CXorf41;CXorf41;CXorf41
cg10017118	3.45192	2.6848	1.28573	31.5609	0.16,6088.26	0.198538	-21.5763	8.22591	-2.62297	4.26116e-10	0,0	0.00871671	ever_bf ~ methylation	ever_bf ~ methylation + maternal_BMI + maternal_age + parity + mat_smk_preg + maternal_education + social_class + bf_intention + cell counts + SVs	1.32741	1.27447	chr19	17981930	SLC5A5
cg22079120	5.57268	1.66002	3.357	263.137	10.17,6811.11	0.000787938	10.581	4.034	2.62297	39380.9	14.5,106928421.97	0.00871681	ever_bf ~ methylation	ever_bf ~ methylation + maternal_BMI + maternal_age + parity + mat_smk_preg + maternal_education + social_class + bf_intention + cell counts + SVs	1.32741	1.27447	chr1	48460013
cg09427374	5.96066	6.67502	0.89298	387.866	0,186454809.2	0.371868	43.6948	16.6593	2.62284	9.4711e+18	62472.17,1.43586564103781e+33	0.00872002	ever_bf ~ methylation	ever_bf ~ methylation + maternal_BMI + maternal_age + parity + mat_smk_preg + maternal_education + social_class + bf_intention + cell counts + SVs	1.32741	1.27447	chr2	86095320	ST3GAL5;ST3GAL5
cg10588310	7.72446	2.70343	2.85729	2263.04	11.31,452789.94	0.00427282	17.5318	6.68445	2.62277	4.11104e+07	83.95,20131292395429.1	0.00872184	ever_bf ~ methylation	ever_bf ~ methylation + maternal_BMI + maternal_age + parity + mat_smk_preg + maternal_education + social_class + bf_intention + cell counts + SVs	1.32741	1.27447	chr1	3332000	PRDM16;PRDM16
cg26959257	-0.675006	2.35288	-0.286885	0.509153	0.01,51.25	0.7742	-16.7036	6.36873	-2.62275	5.56825e-08	0,0.01	0.00872232	ever_bf ~ methylation	ever_bf ~ methylation + maternal_BMI + maternal_age + parity + mat_smk_preg + maternal_education + social_class + bf_intention + cell counts + SVs	1.32741	1.27447	chr11	124711848
cg18014789	8.29253	11.3887	0.728136	3993.94	0,19754914238276	0.46653	87.7246	33.4488	2.62265	1.25404e+38	4227572475.39,3.71987656754446e+66	0.00872486	ever_bf ~ methylation	ever_bf ~ methylation + maternal_BMI + maternal_age + parity + mat_smk_preg + maternal_education + social_class + bf_intention + cell counts + SVs	1.32741	1.27447	chr12	123717788	C12orf65;C12orf65
cg21633901	-0.651152	1.93292	-0.336875	0.521445	0.01,23.04	0.736211	-14.1742	5.40477	-2.62254	6.98579e-07	0,0.03	0.00872775	ever_bf ~ methylation	ever_bf ~ methylation + maternal_BMI + maternal_age + parity + mat_smk_preg + maternal_education + social_class + bf_intention + cell counts + SVs	1.32741	1.27447	chr7	97835192	LMTK2
cg10520887	21.8594	8.88333	2.46073	3.11482e+09	85.47,113520894970866848	0.0138656	61.5497	23.4696	2.62253	5.37912e+26	5661715.9,5.11063294219494e+46	0.00872807	ever_bf ~ methylation	ever_bf ~ methylation + maternal_BMI + maternal_age + parity + mat_smk_preg + maternal_education + social_class + bf_intention + cell counts + SVs	1.32741	1.27447	chr4	96470094	UNC5C;UNC5C
cg23149790	-2.48977	2.27371	-1.09502	0.0829294	0,7.15	0.273506	-16.8775	6.43565	-2.62251	4.67922e-08	0,0.01	0.00872847	ever_bf ~ methylation	ever_bf ~ methylation + maternal_BMI + maternal_age + parity + mat_smk_preg + maternal_education + social_class + bf_intention + cell counts + SVs	1.32741	1.27447	chr11	66457621	SPTBN2
cg20311730	3.96906	4.16238	0.953557	52.935	0.02,184854.32	0.340308	25.6637	9.78619	2.62244	1.39832e+11	653.79,29907383338516209664	0.00873022	ever_bf ~ methylation	ever_bf ~ methylation + maternal_BMI + maternal_age + parity + mat_smk_preg + maternal_education + social_class + bf_intention + cell counts + SVs	1.32741	1.27447	chr11	7985183	NLRP10
cg02630477	-0.803151	2.69478	-0.29804	0.447915	0,88.11	0.765673	-15.9598	6.08587	-2.62244	1.17147e-07	0,0.02	0.00873026	ever_bf ~ methylation	ever_bf ~ methylation + maternal_BMI + maternal_age + parity + mat_smk_preg + maternal_education + social_class + bf_intention + cell counts + SVs	1.32741	1.27447	chr1	40388223
cg14757738	0.463318	2.40347	0.19277	1.58934	0.01,176.64	0.847139	21.9787	8.38132	2.62235	3.50951e+09	257.58,47816090339527040	0.00873265	ever_bf ~ methylation	ever_bf ~ methylation + maternal_BMI + maternal_age + parity + mat_smk_preg + maternal_education + social_class + bf_intention + cell counts + SVs	1.32741	1.27447	chr2	20928037	C2orf43
cg17239761	-9.80957	16.7117	-0.586987	5.49237e-05	0,9227043081.8	0.557212	-83.2558	31.749	-2.62231	6.95761e-37	0,0	0.00873357	ever_bf ~ methylation	ever_bf ~ methylation + maternal_BMI + maternal_age + parity + mat_smk_preg + maternal_education + social_class + bf_intention + cell counts + SVs	1.32741	1.27447	chr22	21213665	SNAP29;PI4KA
cg03573529	7.68874	3.17064	2.42498	2183.61	4.37,1091635.28	0.0153092	25.7766	9.83039	2.62213	1.5654e+11	671.16,36511188804530241536	0.00873819	ever_bf ~ methylation	ever_bf ~ methylation + maternal_BMI + maternal_age + parity + mat_smk_preg + maternal_education + social_class + bf_intention + cell counts + SVs	1.32741	1.27447	chr5	177412586
cg05382480	-0.591247	1.6504	-0.358244	0.553636	0.02,14.06	0.720161	16.1338	6.15326	2.62199	1.01578e+07	58.75,1756137366945.3	0.00874192	ever_bf ~ methylation	ever_bf ~ methylation + maternal_BMI + maternal_age + parity + mat_smk_preg + maternal_education + social_class + bf_intention + cell counts + SVs	1.32741	1.27447	chr16	19606588	C16orf62
cg16027343	-3.24149	3.06992	-1.05589	0.0391057	0,16.05	0.29102	-29.6992	11.327	-2.62198	1.26417e-13	0,0	0.00874211	ever_bf ~ methylation	ever_bf ~ methylation + maternal_BMI + maternal_age + parity + mat_smk_preg + maternal_education + social_class + bf_intention + cell counts + SVs	1.32741	1.27447	chr5	180632948	TRIM7;TRIM7
cg24598948	1.19465	1.06125	1.1257	3.30239	0.41,26.43	0.260291	6.67432	2.54556	2.62194	791.809	5.39,116264.15	0.00874297	ever_bf ~ methylation	ever_bf ~ methylation + maternal_BMI + maternal_age + parity + mat_smk_preg + maternal_education + social_class + bf_intention + cell counts + SVs	1.32741	1.27447	chr10	42863539	LOC441666
cg23455023	0.283594	6.88459	0.0411925	1.32789	0,962605.96	0.967142	44.0628	16.8054	2.62194	1.36843e+19	67791.62,2.7622809903145e+33	0.00874304	ever_bf ~ methylation	ever_bf ~ methylation + maternal_BMI + maternal_age + parity + mat_smk_preg + maternal_education + social_class + bf_intention + cell counts + SVs	1.32741	1.27447	chr20	55108156	C20orf107
cg08170583	-4.84495	1.79636	-2.69709	0.00786799	0,0.27	0.00699479	-13.8567	5.28498	-2.6219	9.59647e-07	0,0.03	0.00874406	ever_bf ~ methylation	ever_bf ~ methylation + maternal_BMI + maternal_age + parity + mat_smk_preg + maternal_education + social_class + bf_intention + cell counts + SVs	1.32741	1.27447	chr8	25269908	DOCK5
cg19430694	5.62054	1.97697	2.84301	276.039	5.73,13298.48	0.00446903	12.2179	4.65995	2.62189	202371	21.85,1874020395.78	0.00874442	ever_bf ~ methylation	ever_bf ~ methylation + maternal_BMI + maternal_age + parity + mat_smk_preg + maternal_education + social_class + bf_intention + cell counts + SVs	1.32741	1.27447	chr7	811390	HEATR2
cg16464007	-3.87896	2.42705	-1.59822	0.0206723	0,2.41	0.109993	-21.6289	8.24937	-2.62189	4.04287e-10	0,0	0.00874449	ever_bf ~ methylation	ever_bf ~ methylation + maternal_BMI + maternal_age + parity + mat_smk_preg + maternal_education + social_class + bf_intention + cell counts + SVs	1.32741	1.27447	chr3	188002729	LPP;LPP;LPP
cg18091046	-0.376699	0.96416	-0.390701	0.686123	0.1,4.54	0.696018	6.91181	2.63622	2.62187	1004.07	5.72,176098.25	0.00874492	ever_bf ~ methylation	ever_bf ~ methylation + maternal_BMI + maternal_age + parity + mat_smk_preg + maternal_education + social_class + bf_intention + cell counts + SVs	1.32741	1.27447	chr13	30077344	MTUS2;MTUS2
cg16203911	-19.5503	21.5345	-0.907859	3.23148e-09	0,6917854129.98	0.363953	-174.47	66.5452	-2.62183	1.69235e-76	0,0	0.00874589	ever_bf ~ methylation	ever_bf ~ methylation + maternal_BMI + maternal_age + parity + mat_smk_preg + maternal_education + social_class + bf_intention + cell counts + SVs	1.32741	1.27447	chr17	7590731	WRAP53;TP53;TP53;WRAP53;TP53;WRAP53;TP53;TP53;TP53;TP53;TP53;WRAP53
cg06337342	-20.9176	7.87254	-2.65703	8.23401e-10	0,0	0.00788321	-47.652	18.1757	-2.62175	2.01828e-21	0,0	0.00874801	ever_bf ~ methylation	ever_bf ~ methylation + maternal_BMI + maternal_age + parity + mat_smk_preg + maternal_education + social_class + bf_intention + cell counts + SVs	1.32741	1.27447	chr7	27963567	JAZF1
cg05000987	10.383	8.41751	1.2335	32306.6	0,472520727786.97	0.217388	75.3261	28.7319	2.62169	5.1725e+32	180560307.77,1.48176452942014e+57	0.00874952	ever_bf ~ methylation	ever_bf ~ methylation + maternal_BMI + maternal_age + parity + mat_smk_preg + maternal_education + social_class + bf_intention + cell counts + SVs	1.32741	1.27447	chr1	87379871	SEP15;HS2ST1;SEP15;SEP15;HS2ST1;SEP15
cg12610519	-2.88341	3.00685	-0.958948	0.0559437	0,20.29	0.337585	-19.1531	7.30564	-2.62168	4.80758e-09	0,0.01	0.00874964	ever_bf ~ methylation	ever_bf ~ methylation + maternal_BMI + maternal_age + parity + mat_smk_preg + maternal_education + social_class + bf_intention + cell counts + SVs	1.32741	1.27447	chr1	16494002
cg22940492	4.34283	3.07563	1.41201	76.925	0.19,31922.33	0.157946	21.7063	8.2802	2.62147	2.67255e+09	239.16,29865522482413352	0.0087551	ever_bf ~ methylation	ever_bf ~ methylation + maternal_BMI + maternal_age + parity + mat_smk_preg + maternal_education + social_class + bf_intention + cell counts + SVs	1.32741	1.27447	chr5	176761689	LMAN2
cg00791854	2.56122	2.46376	1.03956	12.9517	0.1,1620.01	0.298545	-19.4894	7.4346	-2.62144	3.43463e-09	0,0.01	0.00875593	ever_bf ~ methylation	ever_bf ~ methylation + maternal_BMI + maternal_age + parity + mat_smk_preg + maternal_education + social_class + bf_intention + cell counts + SVs	1.32741	1.27447	chr1	154392070	IL6R;IL6R
cg19680850	12.7197	8.97204	1.41771	334281	0.01,14496566489192.3	0.156276	61.0551	23.291	2.62141	3.28025e+26	4900474.78,2.1957177470071e+46	0.00875673	ever_bf ~ methylation	ever_bf ~ methylation + maternal_BMI + maternal_age + parity + mat_smk_preg + maternal_education + social_class + bf_intention + cell counts + SVs	1.32741	1.27447	chr1	37943106	ZC3H12A
cg08552214	-3.88308	4.64684	-0.835638	0.0205874	0,185.81	0.403359	-27.5834	10.5225	-2.62138	1.04872e-12	0,0	0.00875756	ever_bf ~ methylation	ever_bf ~ methylation + maternal_BMI + maternal_age + parity + mat_smk_preg + maternal_education + social_class + bf_intention + cell counts + SVs	1.32741	1.27447	chr2	176931864
cg06993413	-6.09568	5.70184	-1.06907	0.00225258	0,160.76	0.285037	-34.6234	13.2096	-2.62108	9.18868e-16	0,0	0.00876517	ever_bf ~ methylation	ever_bf ~ methylation + maternal_BMI + maternal_age + parity + mat_smk_preg + maternal_education + social_class + bf_intention + cell counts + SVs	1.32741	1.27447	chr15	65810204	DPP8;DPP8;DPP8;DPP8
cg16172240	-1.65602	1.944	-0.851861	0.190898	0,8.62	0.394291	-11.9565	4.56193	-2.62093	6.41749e-06	0,0.05	0.00876915	ever_bf ~ methylation	ever_bf ~ methylation + maternal_BMI + maternal_age + parity + mat_smk_preg + maternal_education + social_class + bf_intention + cell counts + SVs	1.32741	1.27447	chr5	151785046	NMUR2
cg08916374	-3.95649	1.69489	-2.33436	0.0191301	0,0.53	0.0195767	-12.0288	4.58955	-2.62091	5.9698e-06	0,0.05	0.00876953	ever_bf ~ methylation	ever_bf ~ methylation + maternal_BMI + maternal_age + parity + mat_smk_preg + maternal_education + social_class + bf_intention + cell counts + SVs	1.32741	1.27447	chr1	145471727	POLR3GL;ANKRD34A
cg20227471	-0.754078	3.77391	-0.199814	0.470444	0,767.22	0.841626	25.3665	9.67856	2.6209	1.03885e+11	599.78,17993273732866258944	0.00876979	ever_bf ~ methylation	ever_bf ~ methylation + maternal_BMI + maternal_age + parity + mat_smk_preg + maternal_education + social_class + bf_intention + cell counts + SVs	1.32741	1.27447	chr2	25065550	ADCY3
cg24690060	-1.4144	1.86867	-0.756899	0.243072	0.01,9.47	0.44911	18.4663	7.04595	2.62084	1.0467e+08	105.24,104100815112190	0.00877123	ever_bf ~ methylation	ever_bf ~ methylation + maternal_BMI + maternal_age + parity + mat_smk_preg + maternal_education + social_class + bf_intention + cell counts + SVs	1.32741	1.27447	chr2	77329502	LRRTM4
cg21774121	4.41735	5.42327	0.814519	82.8765	0,3426160.44	0.415348	-58.9397	22.489	-2.62082	2.52823e-26	0,0	0.00877182	ever_bf ~ methylation	ever_bf ~ methylation + maternal_BMI + maternal_age + parity + mat_smk_preg + maternal_education + social_class + bf_intention + cell counts + SVs	1.32741	1.27447	chr6	40995889	UNC5CL
cg11184091	-1.73544	10.4402	-0.166226	0.176323	0,135893036.79	0.867979	-68.5404	26.1526	-2.62079	1.71105e-30	0,0	0.00877257	ever_bf ~ methylation	ever_bf ~ methylation + maternal_BMI + maternal_age + parity + mat_smk_preg + maternal_education + social_class + bf_intention + cell counts + SVs	1.32741	1.27447	chr9	131843633	DOLPP1;DOLPP1
cg12004787	2.12367	6.23705	0.340492	8.36175	0,1703644.36	0.733486	50.5598	19.2919	2.62077	9.0747e+21	343716.11,2.39587732839142e+38	0.0087731	ever_bf ~ methylation	ever_bf ~ methylation + maternal_BMI + maternal_age + parity + mat_smk_preg + maternal_education + social_class + bf_intention + cell counts + SVs	1.32741	1.27447	chr11	69519845	FGF19
cg13969584	-1.79871	3.3007	-0.544949	0.165512	0,106.77	0.585789	20.9473	7.99288	2.62075	1.25117e+09	196.63,7961506690863144	0.00877365	ever_bf ~ methylation	ever_bf ~ methylation + maternal_BMI + maternal_age + parity + mat_smk_preg + maternal_education + social_class + bf_intention + cell counts + SVs	1.32741	1.27447	chr16	90038469	CENPBD1;AFG3L1;CENPBD1;AFG3L1;AFG3L1
cg13701180	-1.84511	2.4576	-0.750777	0.158008	0,19.53	0.452787	-16.8003	6.41059	-2.6207	5.05519e-08	0,0.01	0.00877486	ever_bf ~ methylation	ever_bf ~ methylation + maternal_BMI + maternal_age + parity + mat_smk_preg + maternal_education + social_class + bf_intention + cell counts + SVs	1.32741	1.27447	chr19	2513436	GNG7
cg10410142	-10.7905	15.9826	-0.675141	2.05941e-05	0,828726690.08	0.499586	-101.658	38.7905	-2.6207	7.08636e-45	0,0	0.00877493	ever_bf ~ methylation	ever_bf ~ methylation + maternal_BMI + maternal_age + parity + mat_smk_preg + maternal_education + social_class + bf_intention + cell counts + SVs	1.32741	1.27447	chr4	158141542	GRIA2;GRIA2;GRIA2
cg08254266	2.84132	4.86524	0.584004	17.1384	0,237329.12	0.559218	34.3154	13.0942	2.62065	799779020642123	5714.16,1.11940630677229e+26	0.00877621	ever_bf ~ methylation	ever_bf ~ methylation + maternal_BMI + maternal_age + parity + mat_smk_preg + maternal_education + social_class + bf_intention + cell counts + SVs	1.32741	1.27447	chr8	36641818	KCNU1
cg21661983	-3.51936	4.06445	-0.865888	0.0296183	0,85.37	0.386551	-31.238	11.92	-2.62064	2.71336e-14	0,0	0.00877661	ever_bf ~ methylation	ever_bf ~ methylation + maternal_BMI + maternal_age + parity + mat_smk_preg + maternal_education + social_class + bf_intention + cell counts + SVs	1.32741	1.27447	chr12	72353490	TPH2
cg21869586	-0.0302004	5.55737	-0.0054343	0.970251	0,52168.98	0.995664	-38.5737	14.7196	-2.62057	1.76863e-17	0,0	0.00877818	ever_bf ~ methylation	ever_bf ~ methylation + maternal_BMI + maternal_age + parity + mat_smk_preg + maternal_education + social_class + bf_intention + cell counts + SVs	1.32741	1.27447	chr5	3197992
cg17826679	-2.47353	1.41238	-1.75132	0.084287	0.01,1.34	0.0798916	-8.53115	3.25548	-2.62055	0.000197228	0,0.12	0.00877869	ever_bf ~ methylation	ever_bf ~ methylation + maternal_BMI + maternal_age + parity + mat_smk_preg + maternal_education + social_class + bf_intention + cell counts + SVs	1.32741	1.27447	chr19	10736038	SLC44A2;SLC44A2
ch.3.2218090R	8.10504	3.45497	2.3459	3311.11	3.79,2890061.2	0.018981	28.0872	10.7182	2.62052	1.57808e+12	1187.47,2.09717923475847e+21	0.00877958	ever_bf ~ methylation	ever_bf ~ methylation + maternal_BMI + maternal_age + parity + mat_smk_preg + maternal_education + social_class + bf_intention + cell counts + SVs	1.32741	1.27447	chr3	112736005	C3orf17;C3orf17;C3orf17
cg21204860	-1.93215	2.49292	-0.775056	0.144836	0,19.18	0.438307	21.3491	8.1469	2.62052	1.8698e+09	217.28,16090658357436350	0.0087796	ever_bf ~ methylation	ever_bf ~ methylation + maternal_BMI + maternal_age + parity + mat_smk_preg + maternal_education + social_class + bf_intention + cell counts + SVs	1.32741	1.27447	chr17	75446565	SEPT9;SEPT9;SEPT9;SEPT9;SEPT9;SEPT9
cg03475821	0.805812	5.64574	0.142729	2.23851	0,143123.33	0.886504	-35.0023	13.3571	-2.62051	6.29038e-16	0,0	0.00877975	ever_bf ~ methylation	ever_bf ~ methylation + maternal_BMI + maternal_age + parity + mat_smk_preg + maternal_education + social_class + bf_intention + cell counts + SVs	1.32741	1.27447	chr14	105288120	MGC23270
cg24804544	11.3052	9.22797	1.2251	81240.4	0,5818015965686.17	0.220538	54.2148	20.6888	2.6205	3.50917e+23	860126.34,1.43168420040199e+41	0.00878022	ever_bf ~ methylation	ever_bf ~ methylation + maternal_BMI + maternal_age + parity + mat_smk_preg + maternal_education + social_class + bf_intention + cell counts + SVs	1.32741	1.27447	chr7	6544107	GRID2IP
cg14401614	-3.5389	3.03703	-1.16525	0.0290453	0,11.18	0.243918	-20.8899	7.97184	-2.62046	8.46509e-10	0,0.01	0.0087811	ever_bf ~ methylation	ever_bf ~ methylation + maternal_BMI + maternal_age + parity + mat_smk_preg + maternal_education + social_class + bf_intention + cell counts + SVs	1.32741	1.27447	chr15	74031640
cg12622039	-2.65986	1.73721	-1.53111	0.0699579	0,2.11	0.125741	-9.57481	3.65393	-2.62041	6.94562e-05	0,0.09	0.00878229	ever_bf ~ methylation	ever_bf ~ methylation + maternal_BMI + maternal_age + parity + mat_smk_preg + maternal_education + social_class + bf_intention + cell counts + SVs	1.32741	1.27447	chrX	147583550	AFF2;AFF2;AFF2;AFF2;AFF2
cg00704873	-5.40062	4.29531	-1.25733	0.00451376	0,20.45	0.208634	-35.0557	13.3785	-2.6203	5.96323e-16	0,0	0.00878532	ever_bf ~ methylation	ever_bf ~ methylation + maternal_BMI + maternal_age + parity + mat_smk_preg + maternal_education + social_class + bf_intention + cell counts + SVs	1.32741	1.27447	chr4	868858	GAK
cg07879474	-4.30777	3.38364	-1.27312	0.0134635	0,10.22	0.202976	20.3758	7.77636	2.62022	7.06463e+08	169.71,2940778729679391	0.0087873	ever_bf ~ methylation	ever_bf ~ methylation + maternal_BMI + maternal_age + parity + mat_smk_preg + maternal_education + social_class + bf_intention + cell counts + SVs	1.32741	1.27447	chr5	139064216
cg18665594	0.844567	1.22534	0.689251	2.32697	0.21,25.69	0.490665	7.60269	2.90155	2.62022	2003.58	6.79,591094.48	0.00878739	ever_bf ~ methylation	ever_bf ~ methylation + maternal_BMI + maternal_age + parity + mat_smk_preg + maternal_education + social_class + bf_intention + cell counts + SVs	1.32741	1.27447	chr5	101119420
cg21758171	-2.09974	2.12794	-0.98675	0.122488	0,7.93	0.323765	-13.411	5.11827	-2.62021	1.49862e-06	0,0.03	0.00878745	ever_bf ~ methylation	ever_bf ~ methylation + maternal_BMI + maternal_age + parity + mat_smk_preg + maternal_education + social_class + bf_intention + cell counts + SVs	1.32741	1.27447	chr12	131554788	GPR133
cg26504248	-24.2303	83.3446	-0.290724	2.9986e-11	0,2.6381316466689e+60	0.771262	-475.957	181.65	-2.62019	1.97009e-207	0,0	0.00878798	ever_bf ~ methylation	ever_bf ~ methylation + maternal_BMI + maternal_age + parity + mat_smk_preg + maternal_education + social_class + bf_intention + cell counts + SVs	1.32741	1.27447	chr17	62223554	SNORA76
cg23279887	50.9334	26.6267	1.91287	1.31859e+22	0.29,6.09863810020285e+44	0.0557648	203.933	77.8316	2.62019	3.69055e+88	2.06780117359665e+22,6.58678859703309e+154	0.00878817	ever_bf ~ methylation	ever_bf ~ methylation + maternal_BMI + maternal_age + parity + mat_smk_preg + maternal_education + social_class + bf_intention + cell counts + SVs	1.32741	1.27447	chr19	19249481	TMEM161A
cg19130189	0.0503319	1.37619	0.0365734	1.05162	0.07,15.61	0.970825	-17.5401	6.69428	-2.62016	2.41233e-08	0,0.01	0.00878881	ever_bf ~ methylation	ever_bf ~ methylation + maternal_BMI + maternal_age + parity + mat_smk_preg + maternal_education + social_class + bf_intention + cell counts + SVs	1.32741	1.27447	chr8	89241632	MMP16;MMP16
cg18386828	2.00549	2.70434	0.741581	7.4297	0.04,1489.19	0.458341	17.9587	6.85411	2.62014	6.30042e+07	92.26,43023882387748.7	0.00878947	ever_bf ~ methylation	ever_bf ~ methylation + maternal_BMI + maternal_age + parity + mat_smk_preg + maternal_education + social_class + bf_intention + cell counts + SVs	1.32741	1.27447	chr11	1860235	TNNI2;TNNI2;TNNI2;TNNI2
cg24870340	-5.89512	2.79802	-2.10689	0.00275284	0,0.66	0.0351272	-20.986	8.00955	-2.62012	7.68924e-10	0,0.01	0.00878976	ever_bf ~ methylation	ever_bf ~ methylation + maternal_BMI + maternal_age + parity + mat_smk_preg + maternal_education + social_class + bf_intention + cell counts + SVs	1.32741	1.27447	chr6	35147239
cg00132255	-5.09432	1.67492	-3.04153	0.00613146	0,0.16	0.00235376	-10.073	3.84452	-2.6201	4.22029e-05	0,0.08	0.00879037	ever_bf ~ methylation	ever_bf ~ methylation + maternal_BMI + maternal_age + parity + mat_smk_preg + maternal_education + social_class + bf_intention + cell counts + SVs	1.32741	1.27447	chr1	214152076
cg01552059	36.5804	23.4691	1.55866	7703092133292998	0,7.31119886867738e+35	0.119077	156.347	59.673	2.62006	7.95192e+67	127586145014593920,4.95610562478542e+118	0.00879151	ever_bf ~ methylation	ever_bf ~ methylation + maternal_BMI + maternal_age + parity + mat_smk_preg + maternal_education + social_class + bf_intention + cell counts + SVs	1.32741	1.27447	chr3	49142559	QARS
cg21686379	118.207	59.4101	1.98967	2.17039e+51	5.83,8.08116674361217e+101	0.046627	308.936	117.913	2.62003	1.47672e+134	6.30518347985998e+33,3.45856673160717e+234	0.00879208	ever_bf ~ methylation	ever_bf ~ methylation + maternal_BMI + maternal_age + parity + mat_smk_preg + maternal_education + social_class + bf_intention + cell counts + SVs	1.32741	1.27447	chr20	61448079	COL9A3
cg13246856	-1.51407	2.67715	-0.565551	0.220014	0,41.81	0.571699	-17.8658	6.81918	-2.61994	1.7417e-08	0,0.01	0.0087946	ever_bf ~ methylation	ever_bf ~ methylation + maternal_BMI + maternal_age + parity + mat_smk_preg + maternal_education + social_class + bf_intention + cell counts + SVs	1.32741	1.27447	chr1	44399776	ARTN;ARTN;ARTN;ARTN
cg16854630	0.0482084	1.49223	0.0323063	1.04939	0.06,19.55	0.974228	17.5746	6.70807	2.61992	4.29095e+07	83.66,22007704377326.5	0.00879501	ever_bf ~ methylation	ever_bf ~ methylation + maternal_BMI + maternal_age + parity + mat_smk_preg + maternal_education + social_class + bf_intention + cell counts + SVs	1.32741	1.27447	chr12	127348285
cg12319534	-0.610057	4.44102	-0.137369	0.54332	0,3275.91	0.890739	39.4651	15.0638	2.61987	1.37878e+17	20747.51,9.16265111199507e+29	0.00879622	ever_bf ~ methylation	ever_bf ~ methylation + maternal_BMI + maternal_age + parity + mat_smk_preg + maternal_education + social_class + bf_intention + cell counts + SVs	1.32741	1.27447	chr4	54959841
cg05921465	0.306837	4.24312	0.0723139	1.35912	0,5559.96	0.942352	26.0146	9.93005	2.61978	1.98601e+11	700.41,5.6313117225022e+19	0.0087986	ever_bf ~ methylation	ever_bf ~ methylation + maternal_BMI + maternal_age + parity + mat_smk_preg + maternal_education + social_class + bf_intention + cell counts + SVs	1.32741	1.27447	chr7	102113759	POLR2J
cg08042223	19.6149	9.64783	2.03309	3.30107e+08	2.02,53833161575578064	0.0420431	65.3417	24.9425	2.6197	2.3852e+28	13998445.19,4.06415599888321e+49	0.0088008	ever_bf ~ methylation	ever_bf ~ methylation + maternal_BMI + maternal_age + parity + mat_smk_preg + maternal_education + social_class + bf_intention + cell counts + SVs	1.32741	1.27447	chr20	3074231
cg13582226	2.86119	2.25364	1.26958	17.4822	0.21,1448.56	0.204233	15.3961	5.87714	2.61966	4.85786e+06	48.28,488835972935.08	0.00880169	ever_bf ~ methylation	ever_bf ~ methylation + maternal_BMI + maternal_age + parity + mat_smk_preg + maternal_education + social_class + bf_intention + cell counts + SVs	1.32741	1.27447	chr8	141577337	EIF2C2;EIF2C2
cg25826404	-1.83706	1.72172	-1.06699	0.159284	0.01,4.65	0.285975	-13.9271	5.31638	-2.61965	8.94439e-07	0,0.03	0.008802	ever_bf ~ methylation	ever_bf ~ methylation + maternal_BMI + maternal_age + parity + mat_smk_preg + maternal_education + social_class + bf_intention + cell counts + SVs	1.32741	1.27447	chr17	18061566	MYO15A
cg01657511	2.33399	4.72474	0.493993	10.319	0,108496.38	0.621311	-39.9141	15.2372	-2.61952	4.62958e-18	0,0	0.00880541	ever_bf ~ methylation	ever_bf ~ methylation + maternal_BMI + maternal_age + parity + mat_smk_preg + maternal_education + social_class + bf_intention + cell counts + SVs	1.32741	1.27447	chr8	142318170
cg00094858	18.1671	14.1412	1.28469	7.76007e+07	0,84542690343230652416	0.198899	118.27	45.1506	2.61944	2.31097e+51	8527543759107.56,6.26272367790317e+89	0.00880731	ever_bf ~ methylation	ever_bf ~ methylation + maternal_BMI + maternal_age + parity + mat_smk_preg + maternal_education + social_class + bf_intention + cell counts + SVs	1.32741	1.27447	chr19	49623089	PPFIA3;C19orf73
cg04237663	59.238	22.3162	2.65448	5.33031e+25	5379960.78,5.28111792715134e+44	0.00794307	134.993	51.5353	2.61942	4.23188e+58	573855445960634,3.12078690086439e+102	0.00880795	ever_bf ~ methylation	ever_bf ~ methylation + maternal_BMI + maternal_age + parity + mat_smk_preg + maternal_education + social_class + bf_intention + cell counts + SVs	1.32741	1.27447	chr8	110987019	KCNV1
cg26700716	2.77894	3.99426	0.695735	16.102	0.01,40444.74	0.486595	22.6109	8.63209	2.6194	6.60375e+09	296.49,147086240685547904	0.00880842	ever_bf ~ methylation	ever_bf ~ methylation + maternal_BMI + maternal_age + parity + mat_smk_preg + maternal_education + social_class + bf_intention + cell counts + SVs	1.32741	1.27447	chr2	183730940	FRZB
cg18659450	7.24713	4.9509	1.4638	1404.07	0.09,22997346.74	0.143248	31.5525	12.0467	2.61919	5.04752e+13	2810.32,9.0656845796782e+23	0.00881385	ever_bf ~ methylation	ever_bf ~ methylation + maternal_BMI + maternal_age + parity + mat_smk_preg + maternal_education + social_class + bf_intention + cell counts + SVs	1.32741	1.27447	chr10	79212324	KCNMA1;KCNMA1;KCNMA1;KCNMA1
cg06966083	-2.78175	3.5858	-0.775769	0.0619299	0,69.85	0.437885	-23.5779	9.00216	-2.61913	5.75787e-11	0,0	0.00881531	ever_bf ~ methylation	ever_bf ~ methylation + maternal_BMI + maternal_age + parity + mat_smk_preg + maternal_education + social_class + bf_intention + cell counts + SVs	1.32741	1.27447	chr2	174625146
cg03490881	25.9101	16.7369	1.54808	1.78899e+11	0,3.15767202729696e+25	0.121603	147.077	56.1556	2.6191	7.49342e+63	11859765540427648,4.73460234707656e+111	0.00881631	ever_bf ~ methylation	ever_bf ~ methylation + maternal_BMI + maternal_age + parity + mat_smk_preg + maternal_education + social_class + bf_intention + cell counts + SVs	1.32741	1.27447	chr7	150329449	GIMAP6;GIMAP6;GIMAP6
cg11049042	6.45596	5.32282	1.21288	636.485	0.02,21610515.36	0.225174	33.3277	12.7251	2.61905	297871905313510	4387.52,2.02227371074333e+25	0.0088174	ever_bf ~ methylation	ever_bf ~ methylation + maternal_BMI + maternal_age + parity + mat_smk_preg + maternal_education + social_class + bf_intention + cell counts + SVs	1.32741	1.27447	chr19	47334821	SNAR-E
cg15130532	-2.11951	2.00928	-1.05486	0.12009	0,6.16	0.291489	-20.2063	7.7154	-2.61895	1.67699e-09	0,0.01	0.00882005	ever_bf ~ methylation	ever_bf ~ methylation + maternal_BMI + maternal_age + parity + mat_smk_preg + maternal_education + social_class + bf_intention + cell counts + SVs	1.32741	1.27447	chr8	73166903
cg13147822	74.993	40.6164	1.84637	3.70738e+32	0.01,1.38830243431031e+67	0.0648383	287.43	109.753	2.61888	6.74751e+124	2.5445009426088e+31,1.78930493294008e+218	0.00882188	ever_bf ~ methylation	ever_bf ~ methylation + maternal_BMI + maternal_age + parity + mat_smk_preg + maternal_education + social_class + bf_intention + cell counts + SVs	1.32741	1.27447	chr3	168864313	MECOM;MECOM;MECOM;MECOM;MECOM;MECOM;MECOM
cg05934298	-2.14849	1.76103	-1.22002	0.11666	0,3.68	0.222458	18.9772	7.24636	2.61887	1.74467e+08	118.44,257004364552787	0.00882227	ever_bf ~ methylation	ever_bf ~ methylation + maternal_BMI + maternal_age + parity + mat_smk_preg + maternal_education + social_class + bf_intention + cell counts + SVs	1.32741	1.27447	chr17	17144298
cg22070880	-4.18472	1.85104	-2.26073	0.0152265	0,0.57	0.0237758	-12.2503	4.6777	-2.61887	4.7839e-06	0,0.05	0.00882228	ever_bf ~ methylation	ever_bf ~ methylation + maternal_BMI + maternal_age + parity + mat_smk_preg + maternal_education + social_class + bf_intention + cell counts + SVs	1.32741	1.27447	chr22	50098194
cg21356293	-3.56731	5.23769	-0.681084	0.0282318	0,811.24	0.495819	-38.4013	14.6634	-2.61886	2.10155e-17	0,0	0.00882252	ever_bf ~ methylation	ever_bf ~ methylation + maternal_BMI + maternal_age + parity + mat_smk_preg + maternal_education + social_class + bf_intention + cell counts + SVs	1.32741	1.27447	chr2	25105654	ADCY3
cg19991780	1.65917	1.62452	1.02133	5.25493	0.22,126.88	0.307099	11.4724	4.38083	2.61877	96026.4	17.92,514551465.86	0.00882479	ever_bf ~ methylation	ever_bf ~ methylation + maternal_BMI + maternal_age + parity + mat_smk_preg + maternal_education + social_class + bf_intention + cell counts + SVs	1.32741	1.27447	chr3	128533372	RAB7A
cg10654010	5.64446	5.55738	1.01567	282.722	0.01,15201922.55	0.309787	-53.4507	20.4127	-2.6185	6.11894e-24	0,0	0.00883184	ever_bf ~ methylation	ever_bf ~ methylation + maternal_BMI + maternal_age + parity + mat_smk_preg + maternal_education + social_class + bf_intention + cell counts + SVs	1.32741	1.27447	chr17	54910524	DGKE
cg13434764	-1.82112	1.73681	-1.04855	0.161844	0.01,4.87	0.294386	-12.8821	4.9198	-2.61842	2.54313e-06	0,0.04	0.00883369	ever_bf ~ methylation	ever_bf ~ methylation + maternal_BMI + maternal_age + parity + mat_smk_preg + maternal_education + social_class + bf_intention + cell counts + SVs	1.32741	1.27447	chr9	131156923
cg01302019	-0.756209	4.31088	-0.175419	0.469443	0,2193.19	0.860751	31.8918	12.18	2.61838	7.08619e+13	3038.19,1.652761665904e+24	0.0088349	ever_bf ~ methylation	ever_bf ~ methylation + maternal_BMI + maternal_age + parity + mat_smk_preg + maternal_education + social_class + bf_intention + cell counts + SVs	1.32741	1.27447	chr3	143689584	C3orf58
cg23279192	6.94283	6.18019	1.1234	1035.7	0.01,188763070.07	0.261267	47.3039	18.0663	2.61835	3.49801e+20	146387.07,8.35872444754186e+35	0.0088355	ever_bf ~ methylation	ever_bf ~ methylation + maternal_BMI + maternal_age + parity + mat_smk_preg + maternal_education + social_class + bf_intention + cell counts + SVs	1.32741	1.27447	chr11	79042806	ODZ4
cg06522833	-8.47787	4.33937	-1.95371	0.000208021	0,1.03	0.0507356	-31.0573	11.8616	-2.61831	3.25084e-14	0,0	0.00883657	ever_bf ~ methylation	ever_bf ~ methylation + maternal_BMI + maternal_age + parity + mat_smk_preg + maternal_education + social_class + bf_intention + cell counts + SVs	1.32741	1.27447	chr4	140236594	NAA15
cg07125541	-5.17435	5.97031	-0.86668	0.00565992	0,683.66	0.386118	-43.3176	16.5444	-2.61826	1.53956e-19	0,0	0.00883785	ever_bf ~ methylation	ever_bf ~ methylation + maternal_BMI + maternal_age + parity + mat_smk_preg + maternal_education + social_class + bf_intention + cell counts + SVs	1.32741	1.27447	chr12	113534668	DTX1
cg02117996	1.30769	2.04959	0.638027	3.69763	0.07,205.39	0.523456	-13.6874	5.22784	-2.61817	1.13669e-06	0,0.03	0.00884015	ever_bf ~ methylation	ever_bf ~ methylation + maternal_BMI + maternal_age + parity + mat_smk_preg + maternal_education + social_class + bf_intention + cell counts + SVs	1.32741	1.27447	chrX	38660490	MID1IP1;MID1IP1
cg04011995	2.92184	1.64312	1.77823	18.5754	0.74,465.14	0.0753659	14.6821	5.60803	2.61806	2.37887e+06	40.06,141259894034.82	0.00884318	ever_bf ~ methylation	ever_bf ~ methylation + maternal_BMI + maternal_age + parity + mat_smk_preg + maternal_education + social_class + bf_intention + cell counts + SVs	1.32741	1.27447	chr1	41326317
cg08145798	-0.836302	3.11196	-0.268738	0.43331	0,193.09	0.788131	24.4432	9.33637	2.61806	4.126e+10	465.85,3654345939331209216	0.0088432	ever_bf ~ methylation	ever_bf ~ methylation + maternal_BMI + maternal_age + parity + mat_smk_preg + maternal_education + social_class + bf_intention + cell counts + SVs	1.32741	1.27447	chr11	64610635	CDC42BPG
cg24787405	-2.20735	1.43883	-1.53414	0.109991	0.01,1.85	0.124996	-14.4984	5.53791	-2.61803	5.05151e-07	0,0.03	0.00884391	ever_bf ~ methylation	ever_bf ~ methylation + maternal_BMI + maternal_age + parity + mat_smk_preg + maternal_education + social_class + bf_intention + cell counts + SVs	1.32741	1.27447	chr11	11862470	USP47
cg27629898	-11.2431	4.45058	-2.52621	1.30974e-05	0,0.08	0.0115301	-32.5016	12.415	-2.61793	7.66863e-15	0,0	0.00884644	ever_bf ~ methylation	ever_bf ~ methylation + maternal_BMI + maternal_age + parity + mat_smk_preg + maternal_education + social_class + bf_intention + cell counts + SVs	1.32741	1.27447	chr8	142070851
cg21830480	11.2762	22.6681	0.497449	78922.1	0,1.55828437288159e+24	0.618872	167.022	63.7993	2.61792	3.44067e+72	1696515864223310592,6.9779502459348e+126	0.00884665	ever_bf ~ methylation	ever_bf ~ methylation + maternal_BMI + maternal_age + parity + mat_smk_preg + maternal_education + social_class + bf_intention + cell counts + SVs	1.32741	1.27447	chr12	72057690	THAP2;ZFC3H1;ZFC3H1
cg27124462	-5.68751	4.21835	-1.34828	0.00338803	0,13.2	0.177569	-27.1815	10.3829	-2.6179	1.56748e-12	0,0	0.00884719	ever_bf ~ methylation	ever_bf ~ methylation + maternal_BMI + maternal_age + parity + mat_smk_preg + maternal_education + social_class + bf_intention + cell counts + SVs	1.32741	1.27447	chr5	14508315	TRIO
cg17302455	-1.63028	2.69501	-0.604924	0.195876	0,38.55	0.54523	26.8967	10.2742	2.61788	4.7984e+11	861.94,2.6712476148005e+20	0.00884788	ever_bf ~ methylation	ever_bf ~ methylation + maternal_BMI + maternal_age + parity + mat_smk_preg + maternal_education + social_class + bf_intention + cell counts + SVs	1.32741	1.27447	chr17	67319224	ABCA5
cg27483217	0.759268	1.84966	0.410491	2.13671	0.06,80.21	0.681446	13.9666	5.33509	2.61788	1.16311e+06	33.44,40452278727.7	0.00884792	ever_bf ~ methylation	ever_bf ~ methylation + maternal_BMI + maternal_age + parity + mat_smk_preg + maternal_education + social_class + bf_intention + cell counts + SVs	1.32741	1.27447	chr2	119609839
cg08568385	0.360677	2.50741	0.143844	1.4343	0.01,195.43	0.885623	25.6743	9.80731	2.61788	1.41322e+11	633.96,31503339349922930688	0.00884792	ever_bf ~ methylation	ever_bf ~ methylation + maternal_BMI + maternal_age + parity + mat_smk_preg + maternal_education + social_class + bf_intention + cell counts + SVs	1.32741	1.27447	chr19	9449831	ZNF559
cg21292067	1.98866	2.74287	0.725029	7.30573	0.03,1579.21	0.468434	-20.2117	7.72076	-2.61784	1.66787e-09	0,0.01	0.00884877	ever_bf ~ methylation	ever_bf ~ methylation + maternal_BMI + maternal_age + parity + mat_smk_preg + maternal_education + social_class + bf_intention + cell counts + SVs	1.32741	1.27447	chr17	3880172
cg01161936	6.11939	23.156	0.264268	454.586	0,2.33576824218257e+22	0.791574	-166.591	63.6368	-2.61784	4.47166e-73	0,0	0.00884887	ever_bf ~ methylation	ever_bf ~ methylation + maternal_BMI + maternal_age + parity + mat_smk_preg + maternal_education + social_class + bf_intention + cell counts + SVs	1.32741	1.27447	chr11	57224878
cg06961429	3.43058	3.77805	0.908028	30.8944	0.02,50795.18	0.363863	26.7153	10.2055	2.61774	4.00244e+11	822.68,1.94724741021926e+20	0.00885143	ever_bf ~ methylation	ever_bf ~ methylation + maternal_BMI + maternal_age + parity + mat_smk_preg + maternal_education + social_class + bf_intention + cell counts + SVs	1.32741	1.27447	chr14	101493361	MIR329-2
cg06676587	5.86381	4.72689	1.24052	352.062	0.03,3717340.31	0.214783	31.0762	11.8715	2.61771	3.1348e+13	2460.13,3.99447655249539e+23	0.00885232	ever_bf ~ methylation	ever_bf ~ methylation + maternal_BMI + maternal_age + parity + mat_smk_preg + maternal_education + social_class + bf_intention + cell counts + SVs	1.32741	1.27447	chr15	91217788
cg15070507	5.07891	6.01941	0.843756	160.599	0,21358345.02	0.398806	-53.7668	20.5399	-2.61768	4.46034e-24	0,0	0.00885304	ever_bf ~ methylation	ever_bf ~ methylation + maternal_BMI + maternal_age + parity + mat_smk_preg + maternal_education + social_class + bf_intention + cell counts + SVs	1.32741	1.27447	chr18	45663129
cg03114636	5.79307	3.87064	1.49667	328.019	0.17,646622.79	0.134479	26.8867	10.2713	2.61766	4.75074e+11	858.34,2.6294341302892e+20	0.00885353	ever_bf ~ methylation	ever_bf ~ methylation + maternal_BMI + maternal_age + parity + mat_smk_preg + maternal_education + social_class + bf_intention + cell counts + SVs	1.32741	1.27447	chr19	2132075	AP3D1;AP3D1
cg06578825	-4.49387	4.17854	-1.07546	0.0111773	0,40.29	0.282167	-29.8875	11.4177	-2.61765	1.04717e-13	0,0	0.00885385	ever_bf ~ methylation	ever_bf ~ methylation + maternal_BMI + maternal_age + parity + mat_smk_preg + maternal_education + social_class + bf_intention + cell counts + SVs	1.32741	1.27447	chr11	69520186	FGF19
cg16229364	156.376	94.5794	1.65338	8.18795e+67	0,2.6349414720916e+148	0.0982531	521.072	199.063	2.61762	1.98927e+226	7.12549580034744e+56,Inf	0.00885446	ever_bf ~ methylation	ever_bf ~ methylation + maternal_BMI + maternal_age + parity + mat_smk_preg + maternal_education + social_class + bf_intention + cell counts + SVs	1.32741	1.27447	chr3	47866611	DHX30;DHX30
cg20592186	-0.747558	2.18887	-0.341527	0.473521	0.01,34.56	0.732707	-24.1132	9.21188	-2.61762	3.37107e-11	0,0	0.00885455	ever_bf ~ methylation	ever_bf ~ methylation + maternal_BMI + maternal_age + parity + mat_smk_preg + maternal_education + social_class + bf_intention + cell counts + SVs	1.32741	1.27447	chr12	54582867	SMUG1
cg01632474	-0.809807	1.8019	-0.449418	0.444944	0.01,15.21	0.65313	-13.1744	5.03303	-2.6176	1.89853e-06	0,0.04	0.00885514	ever_bf ~ methylation	ever_bf ~ methylation + maternal_BMI + maternal_age + parity + mat_smk_preg + maternal_education + social_class + bf_intention + cell counts + SVs	1.32741	1.27447	chr2	242799312	PDCD1
cg02216032	3.53396	2.67775	1.31975	34.2593	0.18,6518.23	0.18692	15.1563	5.79027	2.61754	3.82191e+06	45.03,324382334967.31	0.00885662	ever_bf ~ methylation	ever_bf ~ methylation + maternal_BMI + maternal_age + parity + mat_smk_preg + maternal_education + social_class + bf_intention + cell counts + SVs	1.32741	1.27447	chr16	88949367	CBFA2T3;CBFA2T3
cg03927131	4.76687	3.62981	1.31325	117.55	0.1,144538.82	0.189098	26.781	10.2314	2.61754	4.27417e+11	835.06,2.18769691760724e+20	0.00885673	ever_bf ~ methylation	ever_bf ~ methylation + maternal_BMI + maternal_age + parity + mat_smk_preg + maternal_education + social_class + bf_intention + cell counts + SVs	1.32741	1.27447	chr20	33866726	EIF6;EIF6;EIF6
cg04938549	-3.33591	2.13074	-1.56561	0.0355821	0,2.32	0.11744	-25.2125	9.63222	-2.61751	1.12297e-11	0,0	0.00885731	ever_bf ~ methylation	ever_bf ~ methylation + maternal_BMI + maternal_age + parity + mat_smk_preg + maternal_education + social_class + bf_intention + cell counts + SVs	1.32741	1.27447	chr11	31825214	PAX6;PAX6;PAX6
cg17867471	-11.2061	6.84211	-1.63781	1.35909e-05	0,9.07	0.10146	-39.7318	15.1802	-2.61734	5.55542e-18	0,0	0.00886177	ever_bf ~ methylation	ever_bf ~ methylation + maternal_BMI + maternal_age + parity + mat_smk_preg + maternal_education + social_class + bf_intention + cell counts + SVs	1.32741	1.27447	chr13	32984496	N4BP2L1;N4BP2L1
cg10156207	0.429276	3.05929	0.140319	1.53614	0,617.38	0.888408	39.6862	15.1632	2.61727	1.71989e+17	21297.13,1.38892365986132e+30	0.0088636	ever_bf ~ methylation	ever_bf ~ methylation + maternal_BMI + maternal_age + parity + mat_smk_preg + maternal_education + social_class + bf_intention + cell counts + SVs	1.32741	1.27447	chr15	49606228	GALK2;GALK2
cg03649574	-5.71814	3.2899	-1.73809	0.0032858	0,2.08	0.0821945	-21.3362	8.1522	-2.61724	5.41739e-10	0,0	0.00886453	ever_bf ~ methylation	ever_bf ~ methylation + maternal_BMI + maternal_age + parity + mat_smk_preg + maternal_education + social_class + bf_intention + cell counts + SVs	1.32741	1.27447	chr1	158066515
cg14007156	3.85394	2.46573	1.563	47.1784	0.38,5924	0.118052	16.5997	6.34254	2.6172	1.61869e+07	64.61,4055482315322.82	0.00886538	ever_bf ~ methylation	ever_bf ~ methylation + maternal_BMI + maternal_age + parity + mat_smk_preg + maternal_education + social_class + bf_intention + cell counts + SVs	1.32741	1.27447	chr9	138071294
cg22036872	-4.70336	3.99356	-1.17774	0.00906475	0,22.74	0.238902	-26.5406	10.1408	-2.6172	2.97545e-12	0,0	0.00886539	ever_bf ~ methylation	ever_bf ~ methylation + maternal_BMI + maternal_age + parity + mat_smk_preg + maternal_education + social_class + bf_intention + cell counts + SVs	1.32741	1.27447	chr1	247496922
cg13383926	-0.100288	2.70069	-0.0371342	0.904577	0,180.02	0.970378	19.4188	7.41973	2.61719	2.71326e+08	131.13,561423352029066	0.00886571	ever_bf ~ methylation	ever_bf ~ methylation + maternal_BMI + maternal_age + parity + mat_smk_preg + maternal_education + social_class + bf_intention + cell counts + SVs	1.32741	1.27447	chr5	180647406
cg04949041	1.51154	2.9953	0.504639	4.53373	0.01,1607.33	0.613812	34.4489	13.1627	2.61717	914021873966611	5710.43,1.46300066047505e+26	0.00886634	ever_bf ~ methylation	ever_bf ~ methylation + maternal_BMI + maternal_age + parity + mat_smk_preg + maternal_education + social_class + bf_intention + cell counts + SVs	1.32741	1.27447	chr14	58864887	TOMM20L
cg19924989	1.30364	2.27804	0.572263	3.68268	0.04,320.09	0.567144	-18.139	6.93095	-2.6171	1.32539e-08	0,0.01	0.00886811	ever_bf ~ methylation	ever_bf ~ methylation + maternal_BMI + maternal_age + parity + mat_smk_preg + maternal_education + social_class + bf_intention + cell counts + SVs	1.32741	1.27447	chr5	179563896	RASGEF1C
cg04173182	-1.57966	1.4763	-1.07001	0.206045	0.01,3.72	0.284614	-15.8114	6.04169	-2.61705	1.35892e-07	0,0.02	0.00886936	ever_bf ~ methylation	ever_bf ~ methylation + maternal_BMI + maternal_age + parity + mat_smk_preg + maternal_education + social_class + bf_intention + cell counts + SVs	1.32741	1.27447	chr4	54446035	LNX1
cg22992279	1.99782	1.27021	1.57283	7.37296	0.61,88.89	0.115758	8.03649	3.07092	2.61696	3091.75	7.52,1271238.77	0.00887161	ever_bf ~ methylation	ever_bf ~ methylation + maternal_BMI + maternal_age + parity + mat_smk_preg + maternal_education + social_class + bf_intention + cell counts + SVs	1.32741	1.27447	chr4	26414901	RBPJ;RBPJ;RBPJ;RBPJ
cg14059543	1.44766	0.961073	1.5063	4.25316	0.65,27.98	0.131991	4.86413	1.85871	2.61694	129.558	3.39,4950.29	0.00887221	ever_bf ~ methylation	ever_bf ~ methylation + maternal_BMI + maternal_age + parity + mat_smk_preg + maternal_education + social_class + bf_intention + cell counts + SVs	1.32741	1.27447	chr5	149831962
cg08432527	178.117	58.454	3.04714	2.26661e+77	3.96553044215094e+27,1.29554145930294e+127	0.00231034	381.923	145.943	2.61693	7.36612e+165	4.34145061947219e+41,1.24980557226928e+290	0.00887253	ever_bf ~ methylation	ever_bf ~ methylation + maternal_BMI + maternal_age + parity + mat_smk_preg + maternal_education + social_class + bf_intention + cell counts + SVs	1.32741	1.27447	chr16	48278242	LONP2;LONP2
cg25858655	-3.37736	2.92541	-1.15449	0.0341373	0,10.55	0.248298	-23.5546	9.00108	-2.61687	5.89317e-11	0,0	0.00887406	ever_bf ~ methylation	ever_bf ~ methylation + maternal_BMI + maternal_age + parity + mat_smk_preg + maternal_education + social_class + bf_intention + cell counts + SVs	1.32741	1.27447	chr21	43327880	C2CD2;C2CD2
cg06607594	-6.25582	3.8818	-1.61158	0.00191925	0,3.87	0.107053	-24.351	9.30546	-2.61685	2.65755e-11	0,0	0.00887446	ever_bf ~ methylation	ever_bf ~ methylation + maternal_BMI + maternal_age + parity + mat_smk_preg + maternal_education + social_class + bf_intention + cell counts + SVs	1.32741	1.27447	chr19	55493672	NLRP2
cg26876974	3.21097	3.87675	0.828264	24.8032	0.01,49483.89	0.407521	34.3949	13.1437	2.61683	866000930821394	5615.2,1.33558414765122e+26	0.00887496	ever_bf ~ methylation	ever_bf ~ methylation + maternal_BMI + maternal_age + parity + mat_smk_preg + maternal_education + social_class + bf_intention + cell counts + SVs	1.32741	1.27447	chr8	72755162	MSC
cg15900386	-0.519486	2.86353	-0.181414	0.594826	0,162.88	0.856043	18.659	7.13048	2.6168	1.26914e+08	108.12,148969893049727	0.00887592	ever_bf ~ methylation	ever_bf ~ methylation + maternal_BMI + maternal_age + parity + mat_smk_preg + maternal_education + social_class + bf_intention + cell counts + SVs	1.32741	1.27447	chr2	27371879	TCF23
cg00021786	1.57096	5.18415	0.303032	4.81127	0,124478.6	0.761866	29.2219	11.1678	2.61661	4.90789e+12	1529.86,1.57448459511439e+22	0.00888072	ever_bf ~ methylation	ever_bf ~ methylation + maternal_BMI + maternal_age + parity + mat_smk_preg + maternal_education + social_class + bf_intention + cell counts + SVs	1.32741	1.27447	chrX	31090306	FTHL17
cg24518943	10.435	4.69331	2.22337	34029.4	3.44,336421422.58	0.0261908	53.2569	20.3543	2.61649	1.34643e+23	635650.12,2.85199578346769e+40	0.00888392	ever_bf ~ methylation	ever_bf ~ methylation + maternal_BMI + maternal_age + parity + mat_smk_preg + maternal_education + social_class + bf_intention + cell counts + SVs	1.32741	1.27447	chr6	71123805	FAM135A;FAM135A
cg05006302	-1.5319	6.63463	-0.230894	0.216126	0,95988.32	0.817397	-51.4786	19.6747	-2.61648	4.3968e-23	0,0	0.00888413	ever_bf ~ methylation	ever_bf ~ methylation + maternal_BMI + maternal_age + parity + mat_smk_preg + maternal_education + social_class + bf_intention + cell counts + SVs	1.32741	1.27447	chr14	95927930	C14orf49
cg27432242	3.13236	1.97752	1.58398	22.928	0.48,1105.78	0.113198	15.5893	5.95822	2.61644	5.89328e+06	49.96,695179038711.14	0.00888521	ever_bf ~ methylation	ever_bf ~ methylation + maternal_BMI + maternal_age + parity + mat_smk_preg + maternal_education + social_class + bf_intention + cell counts + SVs	1.32741	1.27447	chr2	85777747	GGCX;GGCX
cg26898099	3.93369	2.1613	1.82006	51.0953	0.74,3532.77	0.0687498	14.976	5.72381	2.61644	3.19145e+06	42.83,237790037988.66	0.0088853	ever_bf ~ methylation	ever_bf ~ methylation + maternal_BMI + maternal_age + parity + mat_smk_preg + maternal_education + social_class + bf_intention + cell counts + SVs	1.32741	1.27447	chr5	95192949	C5orf27
cg05457075	-5.19813	3.06422	-1.69639	0.00552691	0,2.24	0.0898114	-25.7529	9.84293	-2.61639	6.54092e-12	0,0	0.00888649	ever_bf ~ methylation	ever_bf ~ methylation + maternal_BMI + maternal_age + parity + mat_smk_preg + maternal_education + social_class + bf_intention + cell counts + SVs	1.32741	1.27447	chr16	1676296	CRAMP1L
ch.17.75722220R	17.1281	11.8783	1.44196	2.74553e+07	0,354552109827319808	0.149315	98.599	37.6856	2.61635	6.62202e+42	55249439969.93,7.93693650834235e+74	0.00888743	ever_bf ~ methylation	ever_bf ~ methylation + maternal_BMI + maternal_age + parity + mat_smk_preg + maternal_education + social_class + bf_intention + cell counts + SVs	1.32741	1.27447	chr17	78107625
cg00970313	60.8577	38.0519	1.59933	2.69245e+26	0,6.61551095450479e+58	0.109746	267	102.052	2.61633	9.05089e+115	1.22656900769729e+29,6.67868191472833e+202	0.00888813	ever_bf ~ methylation	ever_bf ~ methylation + maternal_BMI + maternal_age + parity + mat_smk_preg + maternal_education + social_class + bf_intention + cell counts + SVs	1.32741	1.27447	chr14	37125914	PAX9
cg05757365	-2.00098	1.0861	-1.84235	0.135202	0.02,1.14	0.0654239	-6.30853	2.41137	-2.61616	0.0018207	0,0.21	0.00889242	ever_bf ~ methylation	ever_bf ~ methylation + maternal_BMI + maternal_age + parity + mat_smk_preg + maternal_education + social_class + bf_intention + cell counts + SVs	1.32741	1.27447	chr13	88328471	SLITRK5
cg12002820	4.02472	3.72774	1.07967	55.9646	0.04,83373.75	0.28029	22.5394	8.61565	2.6161	6.14829e+09	285.08,132600953786135104	0.00889396	ever_bf ~ methylation	ever_bf ~ methylation + maternal_BMI + maternal_age + parity + mat_smk_preg + maternal_education + social_class + bf_intention + cell counts + SVs	1.32741	1.27447	chr15	65054827	RBPMS2;MIR1272
cg24403093	7.86326	7.46145	1.05385	2599.99	0,5838290528.41	0.291951	41.5935	15.8996	2.61601	1.15833e+18	33871.68,3.96118240169395e+31	0.00889631	ever_bf ~ methylation	ever_bf ~ methylation + maternal_BMI + maternal_age + parity + mat_smk_preg + maternal_education + social_class + bf_intention + cell counts + SVs	1.32741	1.27447	chr7	148922922	ZNF282
cg10163338	4.98216	3.30321	1.50828	145.789	0.22,94510.15	0.131484	18.8302	7.19816	2.61598	1.50611e+08	112.37,201859851773451	0.00889726	ever_bf ~ methylation	ever_bf ~ methylation + maternal_BMI + maternal_age + parity + mat_smk_preg + maternal_education + social_class + bf_intention + cell counts + SVs	1.32741	1.27447	chr16	85519308
cg27042584	17.1771	6.41526	2.67754	2.88358e+07	99.8,8331331514982.88	0.00741648	46.3613	17.7226	2.61594	1.36283e+20	111859.64,1.66039574851593e+35	0.00889815	ever_bf ~ methylation	ever_bf ~ methylation + maternal_BMI + maternal_age + parity + mat_smk_preg + maternal_education + social_class + bf_intention + cell counts + SVs	1.32741	1.27447	chr16	51168485
cg27578987	10.125	9.78234	1.03503	24960.4	0,5298450206282.94	0.300654	-53.4735	20.4424	-2.61581	5.98049e-24	0,0	0.00890164	ever_bf ~ methylation	ever_bf ~ methylation + maternal_BMI + maternal_age + parity + mat_smk_preg + maternal_education + social_class + bf_intention + cell counts + SVs	1.32741	1.27447	chr19	4124520	MAP2K2
cg12920938	17.5634	19.1366	0.917789	4.24313e+07	0,8.26255338559222e+23	0.358729	143.648	54.9161	2.61578	2.43043e+62	4366785263988496,1.3527047740291e+109	0.00890242	ever_bf ~ methylation	ever_bf ~ methylation + maternal_BMI + maternal_age + parity + mat_smk_preg + maternal_education + social_class + bf_intention + cell counts + SVs	1.32741	1.27447	chr3	46037457	FYCO1
cg00260889	-1.62892	2.5677	-0.634389	0.19614	0,30.08	0.525827	16.6146	6.35192	2.61568	1.64294e+07	64.38,4192592383595.01	0.00890498	ever_bf ~ methylation	ever_bf ~ methylation + maternal_BMI + maternal_age + parity + mat_smk_preg + maternal_education + social_class + bf_intention + cell counts + SVs	1.32741	1.27447	chr4	80869858	ANTXR2
cg17936783	-1.41471	3.51659	-0.402296	0.242996	0,239.32	0.687466	21.4176	8.18853	2.61556	2.00238e+09	214.45,18696515991823272	0.00890806	ever_bf ~ methylation	ever_bf ~ methylation + maternal_BMI + maternal_age + parity + mat_smk_preg + maternal_education + social_class + bf_intention + cell counts + SVs	1.32741	1.27447	chr1	182027546	ZNF648
cg08508335	1.3579	1.86464	0.728237	3.88803	0.1,150.3	0.466468	12.0163	4.59419	2.61555	165433	20.32,1346706396.18	0.0089084	ever_bf ~ methylation	ever_bf ~ methylation + maternal_BMI + maternal_age + parity + mat_smk_preg + maternal_education + social_class + bf_intention + cell counts + SVs	1.32741	1.27447	chr13	19692412	DKFZp686A1627
cg18952878	59.6736	18.3436	3.2531	8.24e+25	20022984957.77,3.3909852897818e+41	0.00114153	140.524	53.728	2.61547	1.06848e+61	1970355835649507,5.794124825828e+106	0.00891053	ever_bf ~ methylation	ever_bf ~ methylation + maternal_BMI + maternal_age + parity + mat_smk_preg + maternal_education + social_class + bf_intention + cell counts + SVs	1.32741	1.27447	chr1	44457743	CCDC24
cg04775889	19.1324	11.4516	1.67072	2.03741e+08	0.04,1139922864437800832	0.0947779	98.9104	37.8181	2.61543	9.04195e+42	58193965127.14,1.40490281174385e+75	0.00891155	ever_bf ~ methylation	ever_bf ~ methylation + maternal_BMI + maternal_age + parity + mat_smk_preg + maternal_education + social_class + bf_intention + cell counts + SVs	1.32741	1.27447	chr12	72665880	LOC283392;TRHDE;LOC283392
cg02497428	-3.03994	2.50869	-1.21176	0.0478377	0,6.53	0.225602	-17.0127	6.50482	-2.6154	4.08771e-08	0,0.01	0.00891231	ever_bf ~ methylation	ever_bf ~ methylation + maternal_BMI + maternal_age + parity + mat_smk_preg + maternal_education + social_class + bf_intention + cell counts + SVs	1.32741	1.27447	chr16	21665138	METTL9;IGSF6;METTL9
cg14184277	54.9154	62.9056	0.872981	7.07038e+23	0,2.48744264223885e+77	0.382673	411.402	157.304	2.61532	4.67199e+178	5.87878626450024e+44,Inf	0.00891433	ever_bf ~ methylation	ever_bf ~ methylation + maternal_BMI + maternal_age + parity + mat_smk_preg + maternal_education + social_class + bf_intention + cell counts + SVs	1.32741	1.27447	chr7	28893923
cg00995582	-0.0129962	6.85786	-0.00189508	0.987088	0,679023.31	0.998488	40.7255	15.5723	2.61526	4.86247e+17	27007.82,8.75434515809243e+30	0.00891594	ever_bf ~ methylation	ever_bf ~ methylation + maternal_BMI + maternal_age + parity + mat_smk_preg + maternal_education + social_class + bf_intention + cell counts + SVs	1.32741	1.27447	chr8	145257139	HEATR7A;HEATR7A;HEATR7A
cg00852705	-3.8765	1.26768	-3.05794	0.0207232	0,0.25	0.00222862	-13.167	5.03468	-2.61525	1.91277e-06	0,0.04	0.00891612	ever_bf ~ methylation	ever_bf ~ methylation + maternal_BMI + maternal_age + parity + mat_smk_preg + maternal_education + social_class + bf_intention + cell counts + SVs	1.32741	1.27447	chr15	62090739
cg02901843	5.85888	4.1611	1.40801	350.333	0.1,1220344.18	0.159127	25.0791	9.58993	2.61515	7.79333e+10	535.32,11345753300581394432	0.00891876	ever_bf ~ methylation	ever_bf ~ methylation + maternal_BMI + maternal_age + parity + mat_smk_preg + maternal_education + social_class + bf_intention + cell counts + SVs	1.32741	1.27447	chr8	75149145	JPH1
cg04499011	-3.28355	3.5201	-0.9328	0.037495	0,37.18	0.350923	22.9804	8.78749	2.61513	9.55586e+09	316.38,288624635721067968	0.00891939	ever_bf ~ methylation	ever_bf ~ methylation + maternal_BMI + maternal_age + parity + mat_smk_preg + maternal_education + social_class + bf_intention + cell counts + SVs	1.32741	1.27447	chr6	36972127	FGD2
cg18456367	-3.20673	2.3867	-1.34359	0.0404887	0,4.35	0.179082	-15.7596	6.0266	-2.61502	1.43111e-07	0,0.02	0.00892234	ever_bf ~ methylation	ever_bf ~ methylation + maternal_BMI + maternal_age + parity + mat_smk_preg + maternal_education + social_class + bf_intention + cell counts + SVs	1.32741	1.27447	chr2	172373923
cg22474754	-4.74288	1.85362	-2.55872	0.00871352	0,0.33	0.0105059	-12.6094	4.82193	-2.61501	3.34054e-06	0,0.04	0.00892261	ever_bf ~ methylation	ever_bf ~ methylation + maternal_BMI + maternal_age + parity + mat_smk_preg + maternal_education + social_class + bf_intention + cell counts + SVs	1.32741	1.27447	chrX	118327940
cg14070549	-3.80361	3.3593	-1.13226	0.0222901	0,16.13	0.257524	30.9411	11.8327	2.61489	2.73885e+13	2319.44,3.23410015098136e+23	0.00892568	ever_bf ~ methylation	ever_bf ~ methylation + maternal_BMI + maternal_age + parity + mat_smk_preg + maternal_education + social_class + bf_intention + cell counts + SVs	1.32741	1.27447	chr7	139878720	LOC100134229
cg00302763	2.04749	3.06604	0.667795	7.74839	0.02,3155.57	0.504265	20.0959	7.68528	2.61485	5.33993e+08	153.35,1859439668588772	0.00892657	ever_bf ~ methylation	ever_bf ~ methylation + maternal_BMI + maternal_age + parity + mat_smk_preg + maternal_education + social_class + bf_intention + cell counts + SVs	1.32741	1.27447	chr15	22442000
cg21420531	2.61407	1.9997	1.30724	13.6546	0.27,687.79	0.191132	19.3169	7.38741	2.61484	2.45026e+08	126.16,475881084279565	0.00892696	ever_bf ~ methylation	ever_bf ~ methylation + maternal_BMI + maternal_age + parity + mat_smk_preg + maternal_education + social_class + bf_intention + cell counts + SVs	1.32741	1.27447	chr2	27435915	SLC5A6;C2orf28;SLC5A6;C2orf28;C2orf28
cg00008036	13.2964	5.71629	2.32605	595057	8.1,43688471691.73	0.0200156	35.0826	13.417	2.61478	1722497036093770	6536.93,4.53882453752537e+26	0.00892842	ever_bf ~ methylation	ever_bf ~ methylation + maternal_BMI + maternal_age + parity + mat_smk_preg + maternal_education + social_class + bf_intention + cell counts + SVs	1.32741	1.27447	chr1	179712091	FAM163A
cg04947533	-2.78357	2.77217	-1.00411	0.0618177	0,14.15	0.315325	-22.6273	8.6537	-2.61476	1.48961e-10	0,0	0.0089291	ever_bf ~ methylation	ever_bf ~ methylation + maternal_BMI + maternal_age + parity + mat_smk_preg + maternal_education + social_class + bf_intention + cell counts + SVs	1.32741	1.27447	chr14	69604488	DCAF5
cg16307793	0.419225	1.45917	0.287303	1.52078	0.09,26.55	0.77388	-10.7375	4.10663	-2.61467	2.17151e-05	0,0.07	0.00893125	ever_bf ~ methylation	ever_bf ~ methylation + maternal_BMI + maternal_age + parity + mat_smk_preg + maternal_education + social_class + bf_intention + cell counts + SVs	1.32741	1.27447	chr1	108678738	SLC25A24;SLC25A24
cg00777560	1.69751	6.92149	0.245252	5.46034	0,4255115.08	0.806261	46.9031	17.9384	2.61467	2.34286e+20	125962.21,4.35765044170004e+35	0.0089314	ever_bf ~ methylation	ever_bf ~ methylation + maternal_BMI + maternal_age + parity + mat_smk_preg + maternal_education + social_class + bf_intention + cell counts + SVs	1.32741	1.27447	chr12	10954529	TAS2R7
cg22841635	20.4518	23.7054	0.86275	7.62274e+08	0,1.14960030122374e+29	0.388275	153.12	58.563	2.61463	3.15728e+66	44618133638775032,2.23415985141834e+116	0.00893249	ever_bf ~ methylation	ever_bf ~ methylation + maternal_BMI + maternal_age + parity + mat_smk_preg + maternal_education + social_class + bf_intention + cell counts + SVs	1.32741	1.27447	chr14	69951305	FLJ44817
cg15228451	4.41017	2.83656	1.55476	82.2833	0.32,21371.92	0.120004	24.6014	9.40916	2.61462	4.83315e+10	473.14,4937071438927789056	0.00893275	ever_bf ~ methylation	ever_bf ~ methylation + maternal_BMI + maternal_age + parity + mat_smk_preg + maternal_education + social_class + bf_intention + cell counts + SVs	1.32741	1.27447	chr20	34649125
cg00562969	-2.29879	1.53859	-1.49408	0.100381	0,2.05	0.135154	-10.2797	3.93166	-2.61459	3.43232e-05	0,0.08	0.00893344	ever_bf ~ methylation	ever_bf ~ methylation + maternal_BMI + maternal_age + parity + mat_smk_preg + maternal_education + social_class + bf_intention + cell counts + SVs	1.32741	1.27447	chr1	4815872	AJAP1;AJAP1
cg19757309	12.3124	9.21631	1.33594	222446	0,15570685115729.2	0.181569	48.1421	18.4131	2.61456	8.08829e+20	171534.16,3.81384607398295e+36	0.00893412	ever_bf ~ methylation	ever_bf ~ methylation + maternal_BMI + maternal_age + parity + mat_smk_preg + maternal_education + social_class + bf_intention + cell counts + SVs	1.32741	1.27447	chr14	96506542	C14orf132
cg18661819	4.49549	5.3649	0.837944	89.6117	0,3304171.08	0.402062	-57.9518	22.1658	-2.61447	6.78977e-26	0,0	0.00893664	ever_bf ~ methylation	ever_bf ~ methylation + maternal_BMI + maternal_age + parity + mat_smk_preg + maternal_education + social_class + bf_intention + cell counts + SVs	1.32741	1.27447	chr2	131113440	PTPN18;PTPN18
cg17554647	7.29481	4.76803	1.52994	1472.63	0.13,16854674.09	0.126031	26.1119	9.98754	2.61445	2.18907e+11	689.75,69474548480579305472	0.00893716	ever_bf ~ methylation	ever_bf ~ methylation + maternal_BMI + maternal_age + parity + mat_smk_preg + maternal_education + social_class + bf_intention + cell counts + SVs	1.32741	1.27447	chr3	12986097	IQSEC1;IQSEC1
cg09433669	-0.940877	1.77211	-0.530936	0.390286	0.01,12.58	0.595463	-10.0509	3.84444	-2.6144	4.31466e-05	0,0.08	0.00893841	ever_bf ~ methylation	ever_bf ~ methylation + maternal_BMI + maternal_age + parity + mat_smk_preg + maternal_education + social_class + bf_intention + cell counts + SVs	1.32741	1.27447	chrX	37065901
cg22842064	47.4151	17.5441	2.70263	3.9096e+20	455302.26,3.35709729334851e+35	0.00687939	161.852	61.909	2.61436	1.95698e+70	392239452860434880,9.76381905813009e+122	0.00893954	ever_bf ~ methylation	ever_bf ~ methylation + maternal_BMI + maternal_age + parity + mat_smk_preg + maternal_education + social_class + bf_intention + cell counts + SVs	1.32741	1.27447	chr3	170588183	RPL22L1
cg13475333	-7.49589	4.19861	-1.78533	0.000555365	0,2.08	0.0742084	-27.0426	10.344	-2.61432	1.80121e-12	0,0	0.00894055	ever_bf ~ methylation	ever_bf ~ methylation + maternal_BMI + maternal_age + parity + mat_smk_preg + maternal_education + social_class + bf_intention + cell counts + SVs	1.32741	1.27447	chr9	139585616
cg16963093	-0.928916	0.472431	-1.96625	0.394982	0.16,1	0.04927	-2.57078	0.983372	-2.61425	0.076476	0.01,0.53	0.0089424	ever_bf ~ methylation	ever_bf ~ methylation + maternal_BMI + maternal_age + parity + mat_smk_preg + maternal_education + social_class + bf_intention + cell counts + SVs	1.32741	1.27447	chr7	105399252	ATXN7L1
cg02482438	-2.20571	4.91289	-0.448964	0.110172	0,1674.99	0.653458	-44.8713	17.1642	-2.61424	3.25564e-20	0,0	0.00894264	ever_bf ~ methylation	ever_bf ~ methylation + maternal_BMI + maternal_age + parity + mat_smk_preg + maternal_education + social_class + bf_intention + cell counts + SVs	1.32741	1.27447	chr6	49753577	PGK2;PGK2
cg26164278	-3.00481	2.16659	-1.38689	0.0495483	0,3.46	0.165477	-16.5962	6.34861	-2.61415	6.19947e-08	0,0.02	0.00894503	ever_bf ~ methylation	ever_bf ~ methylation + maternal_BMI + maternal_age + parity + mat_smk_preg + maternal_education + social_class + bf_intention + cell counts + SVs	1.32741	1.27447	chr3	142300190
cg03166514	-13.0549	5.40345	-2.41603	2.13961e-06	0,0.09	0.0156908	-39.268	15.0215	-2.61412	8.83313e-18	0,0	0.00894588	ever_bf ~ methylation	ever_bf ~ methylation + maternal_BMI + maternal_age + parity + mat_smk_preg + maternal_education + social_class + bf_intention + cell counts + SVs	1.32741	1.27447	chr22	20140818
cg22450878	0.286038	3.56806	0.0801663	1.33114	0,1450.16	0.936105	-28.2906	10.8231	-2.61391	5.17045e-13	0,0	0.00895123	ever_bf ~ methylation	ever_bf ~ methylation + maternal_BMI + maternal_age + parity + mat_smk_preg + maternal_education + social_class + bf_intention + cell counts + SVs	1.32741	1.27447	chr5	8843071
cg03992830	-3.84938	3.65342	-1.05364	0.021293	0,27.42	0.29205	-28.9291	11.0674	-2.6139	2.73054e-13	0,0	0.00895148	ever_bf ~ methylation	ever_bf ~ methylation + maternal_BMI + maternal_age + parity + mat_smk_preg + maternal_education + social_class + bf_intention + cell counts + SVs	1.32741	1.27447	chr16	67681065	RLTPR
cg03864281	-0.799159	3.06754	-0.260521	0.449707	0,183.68	0.794462	-25.4796	9.74773	-2.6139	8.59729e-12	0,0	0.00895158	ever_bf ~ methylation	ever_bf ~ methylation + maternal_BMI + maternal_age + parity + mat_smk_preg + maternal_education + social_class + bf_intention + cell counts + SVs	1.32741	1.27447	chr5	151785326	NMUR2
cg19989242	2.93587	1.52885	1.92032	18.8379	0.94,377.06	0.0548179	9.10713	3.48414	2.61388	9019.33	9.76,8335540.51	0.00895203	ever_bf ~ methylation	ever_bf ~ methylation + maternal_BMI + maternal_age + parity + mat_smk_preg + maternal_education + social_class + bf_intention + cell counts + SVs	1.32741	1.27447	chr9	96069142	WNK2
cg12282606	76.017	39.3618	1.93124	1.03224e+33	0.32,3.30531698174618e+66	0.0534535	256.455	98.1139	2.61386	2.38343e+111	7.2608534057481e+27,7.82382093259527e+194	0.00895269	ever_bf ~ methylation	ever_bf ~ methylation + maternal_BMI + maternal_age + parity + mat_smk_preg + maternal_education + social_class + bf_intention + cell counts + SVs	1.32741	1.27447	chr17	33308362	LIG3;LIG3
cg14178347	-2.49387	1.83453	-1.3594	0.0825898	0,3.01	0.174019	-11.9575	4.57473	-2.61382	6.41084e-06	0,0.05	0.00895359	ever_bf ~ methylation	ever_bf ~ methylation + maternal_BMI + maternal_age + parity + mat_smk_preg + maternal_education + social_class + bf_intention + cell counts + SVs	1.32741	1.27447	chr7	158282745	PTPRN2;PTPRN2;PTPRN2
cg01756381	82.2436	34.1754	2.40651	5.2234e+35	4238720.99,6.43683544704009e+64	0.0161056	218.154	83.4621	2.61381	5.53542e+94	4.99779593915234e+23,6.13088410494205e+165	0.00895385	ever_bf ~ methylation	ever_bf ~ methylation + maternal_BMI + maternal_age + parity + mat_smk_preg + maternal_education + social_class + bf_intention + cell counts + SVs	1.32741	1.27447	chr4	11430693	HS3ST1
cg21963643	55.3247	24.4187	2.26567	1.06463e+24	1744.28,6.4980718588333e+44	0.0234715	164.138	62.7971	2.61378	1.924e+71	676434480367182720,5.47249895067418e+124	0.00895462	ever_bf ~ methylation	ever_bf ~ methylation + maternal_BMI + maternal_age + parity + mat_smk_preg + maternal_education + social_class + bf_intention + cell counts + SVs	1.32741	1.27447	chr1	181451911	CACNA1E
cg07026560	0.354103	2.73284	0.129573	1.4249	0.01,302.01	0.896904	-17.2142	6.58597	-2.61377	3.34174e-08	0,0.01	0.00895498	ever_bf ~ methylation	ever_bf ~ methylation + maternal_BMI + maternal_age + parity + mat_smk_preg + maternal_education + social_class + bf_intention + cell counts + SVs	1.32741	1.27447	chr11	823839	PNPLA2
cg20624137	-0.241772	1.36012	-0.177758	0.785235	0.05,11.29	0.858913	-11.4198	4.36923	-2.61369	1.09757e-05	0,0.06	0.00895699	ever_bf ~ methylation	ever_bf ~ methylation + maternal_BMI + maternal_age + parity + mat_smk_preg + maternal_education + social_class + bf_intention + cell counts + SVs	1.32741	1.27447	chr6	30127365	TRIM10;TRIM10
cg03129774	7.33557	5.98418	1.22583	1533.9	0.01,190384066.5	0.220264	36.7404	14.0573	2.61362	9039546833176782	9779.78,8.35534192803514e+27	0.00895898	ever_bf ~ methylation	ever_bf ~ methylation + maternal_BMI + maternal_age + parity + mat_smk_preg + maternal_education + social_class + bf_intention + cell counts + SVs	1.32741	1.27447	chr16	3587183	CLUAP1
cg26618499	4.5384	3.29675	1.37663	93.5406	0.15,59876.09	0.168628	19.7227	7.54613	2.61361	3.67655e+08	138.69,974626606248132	0.0089591	ever_bf ~ methylation	ever_bf ~ methylation + maternal_BMI + maternal_age + parity + mat_smk_preg + maternal_education + social_class + bf_intention + cell counts + SVs	1.32741	1.27447	chr16	1384908	BAIAP3
cg07533824	8.67746	7.20647	1.20412	5869.1	0,7995416970.89	0.228543	40.3992	15.4573	2.6136	3.50861e+17	24414.52,5.0422307252949e+30	0.00895927	ever_bf ~ methylation	ever_bf ~ methylation + maternal_BMI + maternal_age + parity + mat_smk_preg + maternal_education + social_class + bf_intention + cell counts + SVs	1.32741	1.27447	chr19	13363864	CACNA1A;CACNA1A
cg05001531	-16.573	5.07979	-3.26253	6.34521e-08	0,0	0.00110422	-32.7049	12.5136	-2.61355	6.25818e-15	0,0	0.00896064	ever_bf ~ methylation	ever_bf ~ methylation + maternal_BMI + maternal_age + parity + mat_smk_preg + maternal_education + social_class + bf_intention + cell counts + SVs	1.32741	1.27447	chr8	30300306	RBPMS;RBPMS;RBPMS;RBPMS
cg06012269	3.19981	3.61028	0.886306	24.5278	0.02,29026.05	0.375453	24.221	9.2675	2.61355	3.30421e+10	426.98,2556955829343984128	0.00896077	ever_bf ~ methylation	ever_bf ~ methylation + maternal_BMI + maternal_age + parity + mat_smk_preg + maternal_education + social_class + bf_intention + cell counts + SVs	1.32741	1.27447	chr19	17608374	SLC27A1
ch.17.1742593R	12.0314	6.76577	1.77827	167943	0.29,96449020234.04	0.075359	46.2629	17.7016	2.61349	1.23519e+20	105641.04,1.44422005752052e+35	0.00896229	ever_bf ~ methylation	ever_bf ~ methylation + maternal_BMI + maternal_age + parity + mat_smk_preg + maternal_education + social_class + bf_intention + cell counts + SVs	1.32741	1.27447	chr17	65528935	PITPNC1;PITPNC1
cg10067737	-7.49879	4.00754	-1.87117	0.000553753	0,1.43	0.0613217	-32.4218	12.4058	-2.61345	8.306e-15	0,0	0.00896334	ever_bf ~ methylation	ever_bf ~ methylation + maternal_BMI + maternal_age + parity + mat_smk_preg + maternal_education + social_class + bf_intention + cell counts + SVs	1.32741	1.27447	chr2	89159188
cg15684274	-4.93634	2.13767	-2.30922	0.00718085	0,0.47	0.0209314	-22.7734	8.71399	-2.61343	1.28723e-10	0,0	0.00896397	ever_bf ~ methylation	ever_bf ~ methylation + maternal_BMI + maternal_age + parity + mat_smk_preg + maternal_education + social_class + bf_intention + cell counts + SVs	1.32741	1.27447	chr1	892857	NOC2L
cg08248181	8.39309	5.23338	1.60376	4416.45	0.15,125840153.4	0.108767	46.474	17.783	2.6134	1.52553e+20	111241.4,2.09206647853753e+35	0.00896452	ever_bf ~ methylation	ever_bf ~ methylation + maternal_BMI + maternal_age + parity + mat_smk_preg + maternal_education + social_class + bf_intention + cell counts + SVs	1.32741	1.27447	chr19	3933591	ITGB1BP3
cg04110224	20.0424	14.9419	1.34136	5.06175e+08	0,2.64905383341147e+21	0.179805	83.7957	32.0639	2.61339	2.46604e+36	1254922540.88,4.8460137230712e+63	0.00896483	ever_bf ~ methylation	ever_bf ~ methylation + maternal_BMI + maternal_age + parity + mat_smk_preg + maternal_education + social_class + bf_intention + cell counts + SVs	1.32741	1.27447	chr11	70508463	SHANK2;SHANK2
cg04519789	4.33909	1.93653	2.24065	76.6374	1.72,3410.74	0.0250488	11.526	4.41036	2.61339	101316	17.84,575239888.7	0.00896484	ever_bf ~ methylation	ever_bf ~ methylation + maternal_BMI + maternal_age + parity + mat_smk_preg + maternal_education + social_class + bf_intention + cell counts + SVs	1.32741	1.27447	chr14	76906056	ESRRB
cg03361575	145.139	79.3288	1.82959	1.07928e+63	0,3.62393788573618e+130	0.0673114	443.891	169.854	2.61336	6.01507e+192	1.57174866398913e+48,Inf	0.00896563	ever_bf ~ methylation	ever_bf ~ methylation + maternal_BMI + maternal_age + parity + mat_smk_preg + maternal_education + social_class + bf_intention + cell counts + SVs	1.32741	1.27447	chr18	56338510	MALT1;MALT1
cg20566118	2.89198	6.46517	0.447317	18.029	0,5744301.98	0.654646	-42.6088	16.3044	-2.61334	3.12761e-19	0,0	0.00896615	ever_bf ~ methylation	ever_bf ~ methylation + maternal_BMI + maternal_age + parity + mat_smk_preg + maternal_education + social_class + bf_intention + cell counts + SVs	1.32741	1.27447	chr9	117880556	TNC
cg03626085	1.21325	2.81752	0.430608	3.36439	0.01,841.85	0.666754	20.4334	7.8189	2.61334	7.4838e+08	165.4,3386138650407428	0.00896629	ever_bf ~ methylation	ever_bf ~ methylation + maternal_BMI + maternal_age + parity + mat_smk_preg + maternal_education + social_class + bf_intention + cell counts + SVs	1.32741	1.27447	chr13	39565540	STOML3;STOML3
cg08181212	0.165415	1.9193	0.0861849	1.17988	0.03,50.77	0.931319	20.5519	7.8652	2.61301	8.42486e+08	170.05,4174055999577150	0.00897482	ever_bf ~ methylation	ever_bf ~ methylation + maternal_BMI + maternal_age + parity + mat_smk_preg + maternal_education + social_class + bf_intention + cell counts + SVs	1.32741	1.27447	chr11	122177231
cg17239140	13.1954	13.211	0.998822	537880	0,94640934382932512	0.317881	102.569	39.2531	2.61301	3.50716e+44	135538552355.04,9.07502815610129e+77	0.00897495	ever_bf ~ methylation	ever_bf ~ methylation + maternal_BMI + maternal_age + parity + mat_smk_preg + maternal_education + social_class + bf_intention + cell counts + SVs	1.32741	1.27447	chr15	41836578	RPAP1
cg20001829	1.59695	6.13546	0.260283	4.93797	0,824442.39	0.794646	41.7012	15.9593	2.61298	1.29004e+18	33558.91,4.95906433471714e+31	0.00897569	ever_bf ~ methylation	ever_bf ~ methylation + maternal_BMI + maternal_age + parity + mat_smk_preg + maternal_education + social_class + bf_intention + cell counts + SVs	1.32741	1.27447	chr11	118402342	TMEM25;TMEM25;TMEM25;TMEM25;TMEM25;TMEM25
cg14213563	2.27341	2.04709	1.11056	9.71247	0.18,536.85	0.26676	23.0914	8.83732	2.61294	1.0677e+10	320.6,355570012856491456	0.00897679	ever_bf ~ methylation	ever_bf ~ methylation + maternal_BMI + maternal_age + parity + mat_smk_preg + maternal_education + social_class + bf_intention + cell counts + SVs	1.32741	1.27447	chr11	16424935	SOX6;SOX6;SOX6;SOX6
cg09833720	8.70673	5.99633	1.45201	6043.43	0.05,768182967.28	0.146499	34.1258	13.0606	2.61288	661695056479363	5049.47,8.67101558396429e+25	0.00897822	ever_bf ~ methylation	ever_bf ~ methylation + maternal_BMI + maternal_age + parity + mat_smk_preg + maternal_education + social_class + bf_intention + cell counts + SVs	1.32741	1.27447	chr11	121665641
cg14864103	7.41585	12.7462	0.581809	1662.13	0,117609586291796	0.560695	-74.3306	28.448	-2.61286	5.23143e-33	0,0	0.00897891	ever_bf ~ methylation	ever_bf ~ methylation + maternal_BMI + maternal_age + parity + mat_smk_preg + maternal_education + social_class + bf_intention + cell counts + SVs	1.32741	1.27447	chr13	113622738	MCF2L
cg14491761	-0.82871	3.24066	-0.255723	0.436612	0,250.38	0.798165	-29.5627	11.3147	-2.61278	1.44898e-13	0,0	0.00898089	ever_bf ~ methylation	ever_bf ~ methylation + maternal_BMI + maternal_age + parity + mat_smk_preg + maternal_education + social_class + bf_intention + cell counts + SVs	1.32741	1.27447	chr17	9727913	GLP2R
ch.15.83678010R	-4.17522	6.51705	-0.640661	0.0153718	0,5421.89	0.521743	-56.9662	21.8031	-2.61275	1.81932e-25	0,0	0.00898172	ever_bf ~ methylation	ever_bf ~ methylation + maternal_BMI + maternal_age + parity + mat_smk_preg + maternal_education + social_class + bf_intention + cell counts + SVs	1.32741	1.27447	chr15	85877006
cg11839944	-30.0536	29.2417	-1.02777	8.86954e-14	0,690081026440.6	0.30406	-184.76	70.7149	-2.61275	5.74967e-81	0,0	0.00898172	ever_bf ~ methylation	ever_bf ~ methylation + maternal_BMI + maternal_age + parity + mat_smk_preg + maternal_education + social_class + bf_intention + cell counts + SVs	1.32741	1.27447	chr11	17409644	KCNJ11;KCNJ11;KCNJ11
cg24004367	29.2498	16.2598	1.7989	5.04669e+12	0.07,3.49669690713023e+26	0.0720351	92.7022	35.4822	2.61264	1.81988e+40	11402021403.61,2.90470798773407e+70	0.00898462	ever_bf ~ methylation	ever_bf ~ methylation + maternal_BMI + maternal_age + parity + mat_smk_preg + maternal_education + social_class + bf_intention + cell counts + SVs	1.32741	1.27447	chr7	102004098
cg03473408	-0.222236	1.71319	-0.12972	0.800727	0.03,23	0.896788	12.8747	4.92787	2.61262	390292	24.93,6110504173.04	0.00898512	ever_bf ~ methylation	ever_bf ~ methylation + maternal_BMI + maternal_age + parity + mat_smk_preg + maternal_education + social_class + bf_intention + cell counts + SVs	1.32741	1.27447	chr6	30588689	MRPS18B
cg12096354	-2.02165	2.73557	-0.739023	0.132437	0,28.22	0.459893	-25.6455	9.81644	-2.6125	7.28296e-12	0,0	0.00898815	ever_bf ~ methylation	ever_bf ~ methylation + maternal_BMI + maternal_age + parity + mat_smk_preg + maternal_education + social_class + bf_intention + cell counts + SVs	1.32741	1.27447	chr15	70816640
cg19862389	-4.42968	1.84349	-2.40287	0.0119183	0,0.44	0.0162668	-11.6339	4.45317	-2.61249	8.86088e-06	0,0.05	0.0089885	ever_bf ~ methylation	ever_bf ~ methylation + maternal_BMI + maternal_age + parity + mat_smk_preg + maternal_education + social_class + bf_intention + cell counts + SVs	1.32741	1.27447	chr1	202166406	LGR6
cg22905866	-1.0177	1.26535	-0.804285	0.361424	0.03,4.32	0.421233	-7.06357	2.70387	-2.61239	0.000855717	0,0.17	0.00899103	ever_bf ~ methylation	ever_bf ~ methylation + maternal_BMI + maternal_age + parity + mat_smk_preg + maternal_education + social_class + bf_intention + cell counts + SVs	1.32741	1.27447	chr4	185468777
cg10023837	-69.6966	34.6435	-2.01182	5.38481e-31	0,0.17	0.0442386	-204.615	78.3258	-2.61235	1.37081e-89	0,0	0.00899211	ever_bf ~ methylation	ever_bf ~ methylation + maternal_BMI + maternal_age + parity + mat_smk_preg + maternal_education + social_class + bf_intention + cell counts + SVs	1.32741	1.27447	chr6	32146595	AGPAT1;RNF5;RNF5P1
cg23471770	-1.52284	2.05062	-0.742624	0.218092	0,12.14	0.457709	-13.1629	5.03874	-2.61234	1.92057e-06	0,0.04	0.0089926	ever_bf ~ methylation	ever_bf ~ methylation + maternal_BMI + maternal_age + parity + mat_smk_preg + maternal_education + social_class + bf_intention + cell counts + SVs	1.32741	1.27447	chr6	31464699	MICB
cg21501987	3.90881	13.0541	0.299432	49.8396	0,6448155014729.93	0.76461	99.7479	38.1843	2.61227	2.08902e+43	65582353898.15,6.65422567326581e+75	0.00899426	ever_bf ~ methylation	ever_bf ~ methylation + maternal_BMI + maternal_age + parity + mat_smk_preg + maternal_education + social_class + bf_intention + cell counts + SVs	1.32741	1.27447	chr13	113260735
cg14167389	4.03425	2.89204	1.39495	56.5005	0.2,16360.89	0.163031	26.529	10.1555	2.61227	3.32198e+11	753.06,1.46542753970837e+20	0.00899433	ever_bf ~ methylation	ever_bf ~ methylation + maternal_BMI + maternal_age + parity + mat_smk_preg + maternal_education + social_class + bf_intention + cell counts + SVs	1.32741	1.27447	chr1	32708250	MTMR9L
cg08098868	-5.31141	4.54424	-1.16882	0.00493496	0,36.43	0.242475	-29.1492	11.1586	-2.61225	2.19117e-13	0,0	0.00899475	ever_bf ~ methylation	ever_bf ~ methylation + maternal_BMI + maternal_age + parity + mat_smk_preg + maternal_education + social_class + bf_intention + cell counts + SVs	1.32741	1.27447	chr17	54253244	ANKFN1
cg03309393	2.18399	1.89602	1.15188	8.88171	0.22,365.11	0.24937	14.4809	5.54384	2.61206	1.94522e+06	37.15,101855315967.55	0.00899971	ever_bf ~ methylation	ever_bf ~ methylation + maternal_BMI + maternal_age + parity + mat_smk_preg + maternal_education + social_class + bf_intention + cell counts + SVs	1.32741	1.27447	chr6	12491383
cg07564171	2.31774	3.36255	0.689281	10.1527	0.01,7393.33	0.490647	21.8018	8.34667	2.61204	2.94037e+09	230.98,37430536540002512	0.00900045	ever_bf ~ methylation	ever_bf ~ methylation + maternal_BMI + maternal_age + parity + mat_smk_preg + maternal_education + social_class + bf_intention + cell counts + SVs	1.32741	1.27447	chr10	71386479
cg24070963	4.97082	2.71633	1.82998	144.145	0.7,29579.02	0.0672533	17.6315	6.75009	2.61203	4.542e+07	81.56,25295302522056	0.00900053	ever_bf ~ methylation	ever_bf ~ methylation + maternal_BMI + maternal_age + parity + mat_smk_preg + maternal_education + social_class + bf_intention + cell counts + SVs	1.32741	1.27447	chr6	64734843	EYS
cg14117044	23.3604	22.1786	1.05329	1.39734e+10	0,1.05705023056823e+29	0.292209	156.729	60.0027	2.61203	1.16553e+68	97992290138109136,1.3862822222971e+119	0.00900059	ever_bf ~ methylation	ever_bf ~ methylation + maternal_BMI + maternal_age + parity + mat_smk_preg + maternal_education + social_class + bf_intention + cell counts + SVs	1.32741	1.27447	chr9	82186769	TLE4
cg03896836	14.6996	7.68996	1.91154	2.42089e+06	0.69,8507456415480.15	0.0559356	64.4241	24.6644	2.61203	9.52843e+27	9644507.14,9.41374263865116e+48	0.00900065	ever_bf ~ methylation	ever_bf ~ methylation + maternal_BMI + maternal_age + parity + mat_smk_preg + maternal_education + social_class + bf_intention + cell counts + SVs	1.32741	1.27447	chr2	241760025	KIF1A
cg01774158	15.8919	6.1809	2.57113	7.97559e+06	43.7,1455643483363.09	0.0101368	53.3507	20.4255	2.61196	1.47888e+23	607255.18,3.60158913685308e+40	0.00900238	ever_bf ~ methylation	ever_bf ~ methylation + maternal_BMI + maternal_age + parity + mat_smk_preg + maternal_education + social_class + bf_intention + cell counts + SVs	1.32741	1.27447	chr5	133562094	PPP2CA
cg05514256	43.2433	26.1166	1.65578	6.03003e+18	0,1.02610295264297e+41	0.0977664	165.79	63.4732	2.61196	1.00354e+72	937605246179984128,1.07411078325134e+126	0.00900244	ever_bf ~ methylation	ever_bf ~ methylation + maternal_BMI + maternal_age + parity + mat_smk_preg + maternal_education + social_class + bf_intention + cell counts + SVs	1.32741	1.27447	chr2	45231891
cg21497780	-4.57592	3.91957	-1.16746	0.0102968	0,22.34	0.243026	-26.349	10.0878	-2.61196	3.60395e-12	0,0	0.00900245	ever_bf ~ methylation	ever_bf ~ methylation + maternal_BMI + maternal_age + parity + mat_smk_preg + maternal_education + social_class + bf_intention + cell counts + SVs	1.32741	1.27447	chr12	1742536	WNT5B;WNT5B
cg19045731	-3.62154	1.30345	-2.77843	0.0267414	0,0.34	0.00546223	-7.32816	2.80577	-2.61182	0.000656782	0,0.16	0.00900615	ever_bf ~ methylation	ever_bf ~ methylation + maternal_BMI + maternal_age + parity + mat_smk_preg + maternal_education + social_class + bf_intention + cell counts + SVs	1.32741	1.27447	chr2	239037533	ESPNL
cg11431126	18.3672	8.33669	2.20317	9.47911e+07	7.59,1183321773918141	0.0275825	58.6176	22.4432	2.61182	2.86613e+25	2255554.74,3.64199870581007e+44	0.00900619	ever_bf ~ methylation	ever_bf ~ methylation + maternal_BMI + maternal_age + parity + mat_smk_preg + maternal_education + social_class + bf_intention + cell counts + SVs	1.32741	1.27447	chr1	228870709	RHOU
cg18669346	195.766	70.522	2.77596	1.04731e+85	9.78447983505631e+24,1.12100985210554e+145	0.00550397	422.984	161.953	2.61178	5.0085e+183	6.9653218734125e+45,Inf	0.00900724	ever_bf ~ methylation	ever_bf ~ methylation + maternal_BMI + maternal_age + parity + mat_smk_preg + maternal_education + social_class + bf_intention + cell counts + SVs	1.32741	1.27447	chr20	32308018	PXMP4;PXMP4;PXMP4;PXMP4
ch.11.1147402R	28.0847	20.8337	1.34804	1.5741e+12	0,8.53223530053456e+29	0.177646	153.818	58.8945	2.61176	6.34351e+66	46810006526861280,8.59648231811161e+116	0.00900783	ever_bf ~ methylation	ever_bf ~ methylation + maternal_BMI + maternal_age + parity + mat_smk_preg + maternal_education + social_class + bf_intention + cell counts + SVs	1.32741	1.27447	chr11	60358641
cg07148968	-2.13709	2.09771	-1.01877	0.117998	0,7.2	0.308311	19.7914	7.57786	2.61174	3.93819e+08	139.6,1110975825365933	0.0090083	ever_bf ~ methylation	ever_bf ~ methylation + maternal_BMI + maternal_age + parity + mat_smk_preg + maternal_education + social_class + bf_intention + cell counts + SVs	1.32741	1.27447	chr10	26072483
cg03885098	-43.3242	12.0866	-3.58448	1.52952e-19	0,0	0.000337753	-68.2789	26.1434	-2.61171	2.22263e-30	0,0	0.0090091	ever_bf ~ methylation	ever_bf ~ methylation + maternal_BMI + maternal_age + parity + mat_smk_preg + maternal_education + social_class + bf_intention + cell counts + SVs	1.32741	1.27447	chr1	207991780	LOC148696
cg03761216	-2.81676	4.90069	-0.574768	0.0597994	0,887.67	0.565448	-31.8214	12.1844	-2.61166	1.51404e-14	0,0	0.00901044	ever_bf ~ methylation	ever_bf ~ methylation + maternal_BMI + maternal_age + parity + mat_smk_preg + maternal_education + social_class + bf_intention + cell counts + SVs	1.32741	1.27447	chr1	51986130	EPS15
cg16677191	8.10762	3.52254	2.30164	3319.66	3.33,3307813.7	0.0213556	19.436	7.4422	2.61159	2.76017e+08	127.65,596847394802969	0.00901221	ever_bf ~ methylation	ever_bf ~ methylation + maternal_BMI + maternal_age + parity + mat_smk_preg + maternal_education + social_class + bf_intention + cell counts + SVs	1.32741	1.27447	chr5	95159423	GLRX;GLRX
cg22376730	-1.93339	3.07571	-0.628601	0.144657	0,60.04	0.52961	-23.655	9.05803	-2.61149	5.3305e-11	0,0	0.00901474	ever_bf ~ methylation	ever_bf ~ methylation + maternal_BMI + maternal_age + parity + mat_smk_preg + maternal_education + social_class + bf_intention + cell counts + SVs	1.32741	1.27447	chr1	1715039
cg13211008	0.172058	0.588006	0.292613	1.18775	0.38,3.76	0.769818	-3.00699	1.15145	-2.61148	0.0494402	0.01,0.47	0.00901507	ever_bf ~ methylation	ever_bf ~ methylation + maternal_BMI + maternal_age + parity + mat_smk_preg + maternal_education + social_class + bf_intention + cell counts + SVs	1.32741	1.27447	chr7	158541253	ESYT2
cg01765164	1.19482	1.38381	0.863429	3.30298	0.22,49.75	0.387902	8.7297	3.34281	2.61148	6183.87	8.83,4332327.1	0.00901508	ever_bf ~ methylation	ever_bf ~ methylation + maternal_BMI + maternal_age + parity + mat_smk_preg + maternal_education + social_class + bf_intention + cell counts + SVs	1.32741	1.27447	chr16	84953424
cg16594296	30.6314	15.0963	2.02906	2.00928e+13	2.84,1.42326400560067e+26	0.0424519	112.555	43.1019	2.61136	7.61823e+48	1558673954816.1,3.72351573523554e+85	0.0090183	ever_bf ~ methylation	ever_bf ~ methylation + maternal_BMI + maternal_age + parity + mat_smk_preg + maternal_education + social_class + bf_intention + cell counts + SVs	1.32741	1.27447	chr17	43138209	NMT1;DCAKD
cg18182358	20.4873	8.64403	2.37011	7.89777e+08	34.64,18007300477252080	0.017783	43.6776	16.726	2.61135	9.30991e+18	53883.44,1.60855389031916e+33	0.00901844	ever_bf ~ methylation	ever_bf ~ methylation + maternal_BMI + maternal_age + parity + mat_smk_preg + maternal_education + social_class + bf_intention + cell counts + SVs	1.32741	1.27447	chr3	98451002	ST3GAL6
cg22266749	22.2446	20.2636	1.09776	4.57855e+09	0,8.11873777952696e+26	0.272309	138.015	52.8522	2.61133	8.68969e+59	891860693885172,8.46665693411215e+104	0.00901903	ever_bf ~ methylation	ever_bf ~ methylation + maternal_BMI + maternal_age + parity + mat_smk_preg + maternal_education + social_class + bf_intention + cell counts + SVs	1.32741	1.27447	chr4	110223959	COL25A1;COL25A1
cg00261552	43.4548	18.7963	2.31188	7.45026e+18	745.44,7.44614673930404e+34	0.0207845	182.523	69.9038	2.61106	1.85658e+79	58263813640640348160,5.91600999724026e+138	0.00902623	ever_bf ~ methylation	ever_bf ~ methylation + maternal_BMI + maternal_age + parity + mat_smk_preg + maternal_education + social_class + bf_intention + cell counts + SVs	1.32741	1.27447	chr12	12764894	CREBL2;CREBL2
cg10714284	38.1125	30.5823	1.24623	3.56474e+16	0,3.83879546158908e+42	0.212681	240.341	92.0479	2.61104	2.39178e+104	1.06161801778359e+26,5.38859142036089e+182	0.00902669	ever_bf ~ methylation	ever_bf ~ methylation + maternal_BMI + maternal_age + parity + mat_smk_preg + maternal_education + social_class + bf_intention + cell counts + SVs	1.32741	1.27447	chr6	32908901	HLA-DMB
cg03583524	7.19636	11.9816	0.60062	1334.56	0,21098004779781.5	0.548093	-111.201	42.5889	-2.61104	5.07984e-49	0,0	0.0090267	ever_bf ~ methylation	ever_bf ~ methylation + maternal_BMI + maternal_age + parity + mat_smk_preg + maternal_education + social_class + bf_intention + cell counts + SVs	1.32741	1.27447	chr22	38239812	ANKRD54
cg14760176	0.878508	1.73672	0.505842	2.40731	0.08,72.42	0.612968	13.1241	5.02648	2.611	500888	26.37,9514130748.5	0.00902783	ever_bf ~ methylation	ever_bf ~ methylation + maternal_BMI + maternal_age + parity + mat_smk_preg + maternal_education + social_class + bf_intention + cell counts + SVs	1.32741	1.27447	chr2	152195702
cg12070351	-1.96251	2.07256	-0.946904	0.140505	0,8.16	0.343688	-11.8401	4.5347	-2.611	7.2097e-06	0,0.05	0.00902783	ever_bf ~ methylation	ever_bf ~ methylation + maternal_BMI + maternal_age + parity + mat_smk_preg + maternal_education + social_class + bf_intention + cell counts + SVs	1.32741	1.27447	chr1	202613601	SYT2;SYT2
cg18045093	0.123932	3.50252	0.0353838	1.13194	0,1084.49	0.971774	42.6816	16.3473	2.61093	3.43872e+18	41809.61,2.82824113757571e+32	0.00902977	ever_bf ~ methylation	ever_bf ~ methylation + maternal_BMI + maternal_age + parity + mat_smk_preg + maternal_education + social_class + bf_intention + cell counts + SVs	1.32741	1.27447	chr17	41322462	NBR1;NBR1;NBR1
cg00888463	18.2325	12.9655	1.40623	8.28455e+07	0,9010728422899550208	0.159657	83.0412	31.806	2.61087	1.15968e+36	978450884.88,1.37448079787457e+63	0.00903129	ever_bf ~ methylation	ever_bf ~ methylation + maternal_BMI + maternal_age + parity + mat_smk_preg + maternal_education + social_class + bf_intention + cell counts + SVs	1.32741	1.27447	chr7	106686041	PRKAR2B
cg07576074	4.10148	3.05011	1.3447	60.4296	0.15,23853.54	0.178722	17.824	6.82692	2.61084	5.50641e+07	85.05,35650404136231.6	0.00903201	ever_bf ~ methylation	ever_bf ~ methylation + maternal_BMI + maternal_age + parity + mat_smk_preg + maternal_education + social_class + bf_intention + cell counts + SVs	1.32741	1.27447	chr21	46131878	C21orf29
cg19422300	3.07555	2.66294	1.15495	21.6619	0.12,4003.45	0.248112	19.7254	7.55525	2.61082	3.68672e+08	136.61,994947865768764	0.00903249	ever_bf ~ methylation	ever_bf ~ methylation + maternal_BMI + maternal_age + parity + mat_smk_preg + maternal_education + social_class + bf_intention + cell counts + SVs	1.32741	1.27447	chr20	61989375	CHRNA4
cg16004055	7.4521	7.02332	1.06105	1723.48	0,1639757692.25	0.288667	43.8163	16.7831	2.61074	1.06954e+19	55347.78,2.06677682493905e+33	0.00903476	ever_bf ~ methylation	ever_bf ~ methylation + maternal_BMI + maternal_age + parity + mat_smk_preg + maternal_education + social_class + bf_intention + cell counts + SVs	1.32741	1.27447	chr8	27850319	SCARA5
cg07906828	-39.2476	14.6466	-2.67964	9.0154e-18	0,0	0.00737005	-99.2877	38.0306	-2.61073	7.58397e-44	0,0	0.00903479	ever_bf ~ methylation	ever_bf ~ methylation + maternal_BMI + maternal_age + parity + mat_smk_preg + maternal_education + social_class + bf_intention + cell counts + SVs	1.32741	1.27447	chr1	2782967
cg26966246	110.999	40.0684	2.77023	1.60749e+48	125680609638986,2.05603557238342e+82	0.0056016	247.934	94.9675	2.61072	4.74599e+107	6.89156262504017e+26,3.26840579890324e+188	0.00903512	ever_bf ~ methylation	ever_bf ~ methylation + maternal_BMI + maternal_age + parity + mat_smk_preg + maternal_education + social_class + bf_intention + cell counts + SVs	1.32741	1.27447	chr6	143771759	ADAT2;PEX3
cg10609677	1.24119	2.88288	0.430538	3.45973	0.01,984.01	0.666804	22.229	8.51451	2.61072	4.5074e+09	254.82,79729484529808832	0.00903519	ever_bf ~ methylation	ever_bf ~ methylation + maternal_BMI + maternal_age + parity + mat_smk_preg + maternal_education + social_class + bf_intention + cell counts + SVs	1.32741	1.27447	chr17	41278573	BRCA1;NBR2;BRCA1;BRCA1;BRCA1;BRCA1
cg02944771	-13.1582	4.48307	-2.93509	1.9296e-06	0,0.01	0.00333454	-32.2777	12.3636	-2.61071	9.59308e-15	0,0	0.00903533	ever_bf ~ methylation	ever_bf ~ methylation + maternal_BMI + maternal_age + parity + mat_smk_preg + maternal_education + social_class + bf_intention + cell counts + SVs	1.32741	1.27447	chr3	42057976
cg26809926	-0.66287	4.79842	-0.138144	0.51537	0,6260.57	0.890127	30.1037	11.5313	2.6106	1.18544e+13	1812.27,7.75423900657748e+22	0.00903822	ever_bf ~ methylation	ever_bf ~ methylation + maternal_BMI + maternal_age + parity + mat_smk_preg + maternal_education + social_class + bf_intention + cell counts + SVs	1.32741	1.27447	chr7	138139745
cg10767797	0.131105	3.22093	0.040704	1.14009	0,629	0.967532	33.4481	12.8124	2.6106	335982503510233	4170.46,2.706759491712e+25	0.00903828	ever_bf ~ methylation	ever_bf ~ methylation + maternal_BMI + maternal_age + parity + mat_smk_preg + maternal_education + social_class + bf_intention + cell counts + SVs	1.32741	1.27447	chr6	29141346	OR2J2;OR2J2
cg13661703	-0.220244	1.59237	-0.138312	0.802323	0.04,18.19	0.889994	25.6991	9.84416	2.6106	1.44876e+11	604.61,34715069640701595648	0.00903844	ever_bf ~ methylation	ever_bf ~ methylation + maternal_BMI + maternal_age + parity + mat_smk_preg + maternal_education + social_class + bf_intention + cell counts + SVs	1.32741	1.27447	chr7	107635519	LAMB1
cg08957127	-4.43738	1.74597	-2.54151	0.0118268	0,0.36	0.0110376	-9.91996	3.7999	-2.61059	4.91829e-05	0,0.08	0.00903871	ever_bf ~ methylation	ever_bf ~ methylation + maternal_BMI + maternal_age + parity + mat_smk_preg + maternal_education + social_class + bf_intention + cell counts + SVs	1.32741	1.27447	chr12	132690692	GALNT9;GALNT9
cg16602316	0.22863	1.54878	0.147619	1.25688	0.06,26.16	0.882643	9.51142	3.64342	2.61057	13513.1	10.7,17064670.43	0.00903906	ever_bf ~ methylation	ever_bf ~ methylation + maternal_BMI + maternal_age + parity + mat_smk_preg + maternal_education + social_class + bf_intention + cell counts + SVs	1.32741	1.27447	chr14	93698053
cg24391122	70.6793	27.9033	2.53301	4.96161e+30	8786841.3,2.80163821843617e+54	0.0113089	171.672	65.7611	2.61054	3.59825e+74	3794390230523859456,3.41224293277442e+130	0.00904	ever_bf ~ methylation	ever_bf ~ methylation + maternal_BMI + maternal_age + parity + mat_smk_preg + maternal_education + social_class + bf_intention + cell counts + SVs	1.32741	1.27447	chr19	7986137	SNAPC2;SNAPC2
cg20157281	-3.69249	2.58527	-1.42828	0.0249098	0,3.95	0.15321	-13.2779	5.08637	-2.61048	1.71196e-06	0,0.04	0.00904145	ever_bf ~ methylation	ever_bf ~ methylation + maternal_BMI + maternal_age + parity + mat_smk_preg + maternal_education + social_class + bf_intention + cell counts + SVs	1.32741	1.27447	chr20	17296450	PCSK2
cg18309895	2.07802	1.57671	1.31795	7.98866	0.36,175.63	0.18752	13.0313	4.99195	2.61047	456499	25.72,8103529980.83	0.00904178	ever_bf ~ methylation	ever_bf ~ methylation + maternal_BMI + maternal_age + parity + mat_smk_preg + maternal_education + social_class + bf_intention + cell counts + SVs	1.32741	1.27447	chr10	105445329	SH3PXD2A
cg14094164	-12.9211	4.41403	-2.92728	2.44589e-06	0,0.01	0.0034194	-26.3597	10.0978	-2.61045	3.56557e-12	0,0	0.00904232	ever_bf ~ methylation	ever_bf ~ methylation + maternal_BMI + maternal_age + parity + mat_smk_preg + maternal_education + social_class + bf_intention + cell counts + SVs	1.32741	1.27447	chr13	61491000
cg23217126	34.9265	13.4838	2.59026	1473620036030719	4906.48,4.42589844394508e+26	0.00959028	103.077	39.4864	2.61044	5.83131e+44	142655051920.08,2.38366566893418e+78	0.00904246	ever_bf ~ methylation	ever_bf ~ methylation + maternal_BMI + maternal_age + parity + mat_smk_preg + maternal_education + social_class + bf_intention + cell counts + SVs	1.32741	1.27447	chr18	67068268	DOK6
cg14224368	1.62648	3.8652	0.420801	5.08594	0,9919.74	0.673901	28.3631	10.8653	2.61043	2.07945e+12	1172.8,3.68701402122199e+21	0.00904277	ever_bf ~ methylation	ever_bf ~ methylation + maternal_BMI + maternal_age + parity + mat_smk_preg + maternal_education + social_class + bf_intention + cell counts + SVs	1.32741	1.27447	chr15	79240617
cg20770339	13.8711	18.8732	0.734962	1.05717e+06	0,1.22846614010408e+22	0.462363	142.635	54.6411	2.61039	8.82117e+61	2716710308754030,2.86424040930729e+108	0.00904384	ever_bf ~ methylation	ever_bf ~ methylation + maternal_BMI + maternal_age + parity + mat_smk_preg + maternal_education + social_class + bf_intention + cell counts + SVs	1.32741	1.27447	chr20	13202222	ISM1
cg18922091	6.15326	9.80269	0.627711	470.247	0,103883436103.66	0.530193	-89.5092	34.2908	-2.6103	1.33856e-39	0,0	0.00904638	ever_bf ~ methylation	ever_bf ~ methylation + maternal_BMI + maternal_age + parity + mat_smk_preg + maternal_education + social_class + bf_intention + cell counts + SVs	1.32741	1.27447	chr2	88991072	RPIA
cg02804047	4.93498	3.38002	1.46005	139.071	0.18,104801.03	0.144278	24.654	9.44496	2.61028	5.0945e+10	464.93,5582306406695312384	0.00904675	ever_bf ~ methylation	ever_bf ~ methylation + maternal_BMI + maternal_age + parity + mat_smk_preg + maternal_education + social_class + bf_intention + cell counts + SVs	1.32741	1.27447	chr6	32330197	C6orf10
cg08675565	-4.35843	1.85336	-2.35163	0.0127985	0,0.48	0.0186912	-12.1045	4.63728	-2.61026	5.53457e-06	0,0.05	0.00904735	ever_bf ~ methylation	ever_bf ~ methylation + maternal_BMI + maternal_age + parity + mat_smk_preg + maternal_education + social_class + bf_intention + cell counts + SVs	1.32741	1.27447	chr4	189321244
cg01726393	6.57135	3.18077	2.06596	714.332	1.4,364273.74	0.0388323	25.5174	9.77592	2.61023	1.20803e+11	576.3,25322625495904849920	0.00904805	ever_bf ~ methylation	ever_bf ~ methylation + maternal_BMI + maternal_age + parity + mat_smk_preg + maternal_education + social_class + bf_intention + cell counts + SVs	1.32741	1.27447	chr19	19281461	LOC729991-MEF2B;LOC729991-MEF2B;MEF2B;LOC729991-MEF2B
cg08980697	-2.44848	2.26262	-1.08214	0.0864252	0,7.29	0.279188	26.6019	10.192	2.61007	3.57321e+11	754.1,1.69311025506717e+20	0.00905237	ever_bf ~ methylation	ever_bf ~ methylation + maternal_BMI + maternal_age + parity + mat_smk_preg + maternal_education + social_class + bf_intention + cell counts + SVs	1.32741	1.27447	chr4	82362415	RASGEF1B
cg11098259	3.42785	1.66914	2.05366	30.8104	1.17,811.9	0.0400085	18.466	7.07491	2.61007	1.04634e+08	99.4,110144048346613	0.0090525	ever_bf ~ methylation	ever_bf ~ methylation + maternal_BMI + maternal_age + parity + mat_smk_preg + maternal_education + social_class + bf_intention + cell counts + SVs	1.32741	1.27447	chr15	58430391	AQP9
cg03948768	15.3462	7.959	1.92816	4.62142e+06	0.78,27517548831123.4	0.0538353	52.0201	19.9306	2.61006	3.90861e+22	423412.65,3.60811370384372e+39	0.0090526	ever_bf ~ methylation	ever_bf ~ methylation + maternal_BMI + maternal_age + parity + mat_smk_preg + maternal_education + social_class + bf_intention + cell counts + SVs	1.32741	1.27447	chr6	35118204
cg08996521	-1.71738	3.55399	-0.483224	0.179537	0,190.27	0.628937	-23.8728	9.14649	-2.61005	4.28708e-11	0,0	0.00905277	ever_bf ~ methylation	ever_bf ~ methylation + maternal_BMI + maternal_age + parity + mat_smk_preg + maternal_education + social_class + bf_intention + cell counts + SVs	1.32741	1.27447	chr3	50649994	CISH;CISH
cg16166062	3.3547	3.58485	0.935801	28.6371	0.03,32241.18	0.349376	20.5987	7.89225	2.60999	8.82873e+08	169,4612299547806123	0.0090545	ever_bf ~ methylation	ever_bf ~ methylation + maternal_BMI + maternal_age + parity + mat_smk_preg + maternal_education + social_class + bf_intention + cell counts + SVs	1.32741	1.27447	chr10	124575536
cg11137578	-0.0208383	1.49895	-0.0139019	0.979377	0.05,18.49	0.988908	-8.74504	3.35064	-2.60996	0.000159249	0,0.11	0.00905519	ever_bf ~ methylation	ever_bf ~ methylation + maternal_BMI + maternal_age + parity + mat_smk_preg + maternal_education + social_class + bf_intention + cell counts + SVs	1.32741	1.27447	chr5	80690458	RNU5E;RNU5D;ACOT12
cg16953473	28.3271	17.6573	1.60427	2.00588e+12	0,2.15045069123898e+27	0.108655	142.43	54.5729	2.60991	7.18957e+61	2530992452518148,2.04227830763092e+108	0.00905665	ever_bf ~ methylation	ever_bf ~ methylation + maternal_BMI + maternal_age + parity + mat_smk_preg + maternal_education + social_class + bf_intention + cell counts + SVs	1.32741	1.27447	chr17	59539587	TBX4
cg04600984	-3.89828	2.4798	-1.57201	0.0202769	0,2.62	0.115947	-16.0837	6.16258	-2.60989	1.03503e-07	0,0.02	0.00905708	ever_bf ~ methylation	ever_bf ~ methylation + maternal_BMI + maternal_age + parity + mat_smk_preg + maternal_education + social_class + bf_intention + cell counts + SVs	1.32741	1.27447	chr1	3589862	TP73
cg23864543	11.2188	8.76581	1.27983	74516.7	0,2157037041017.38	0.200603	50.4294	19.3225	2.60988	7.96506e+21	284151.82,2.23268396704691e+38	0.00905745	ever_bf ~ methylation	ever_bf ~ methylation + maternal_BMI + maternal_age + parity + mat_smk_preg + maternal_education + social_class + bf_intention + cell counts + SVs	1.32741	1.27447	chr2	133036019
cg09230763	-1.75237	1.97514	-0.88721	0.173363	0,8.32	0.374966	12.7424	4.8824	2.60986	341943	23.88,4897073173.34	0.00905783	ever_bf ~ methylation	ever_bf ~ methylation + maternal_BMI + maternal_age + parity + mat_smk_preg + maternal_education + social_class + bf_intention + cell counts + SVs	1.32741	1.27447	chr1	27683351	MAP3K6
cg03064793	-2.46926	1.46881	-1.68113	0.0846477	0,1.51	0.0927371	-12.1146	4.64192	-2.60983	5.47886e-06	0,0.05	0.00905871	ever_bf ~ methylation	ever_bf ~ methylation + maternal_BMI + maternal_age + parity + mat_smk_preg + maternal_education + social_class + bf_intention + cell counts + SVs	1.32741	1.27447	chr4	187517847	FAT1
cg01783796	10.9626	19.9436	0.54968	57675.1	0,5.46140490722838e+21	0.582539	110.113	42.1921	2.60981	6.63216e+47	807338887251.41,5.44821442214874e+83	0.00905913	ever_bf ~ methylation	ever_bf ~ methylation + maternal_BMI + maternal_age + parity + mat_smk_preg + maternal_education + social_class + bf_intention + cell counts + SVs	1.32741	1.27447	chr1	63219201
cg01335674	0.0377072	2.14026	0.0176181	1.03843	0.02,68.9	0.985944	16.5255	6.3321	2.60979	1.50284e+07	61.22,3688970068615.58	0.00905978	ever_bf ~ methylation	ever_bf ~ methylation + maternal_BMI + maternal_age + parity + mat_smk_preg + maternal_education + social_class + bf_intention + cell counts + SVs	1.32741	1.27447	chr17	80789560	TBCD;ZNF750
cg07009823	51.5172	22.1248	2.32849	2.36393e+22	3472.6,1.60921536051822e+41	0.0198863	163.542	62.6697	2.60959	1.06056e+71	478665522528703104,2.34984088369283e+124	0.009065	ever_bf ~ methylation	ever_bf ~ methylation + maternal_BMI + maternal_age + parity + mat_smk_preg + maternal_education + social_class + bf_intention + cell counts + SVs	1.32741	1.27447	chr6	39692744	KIF6
cg00592494	3.82024	2.51618	1.51827	45.6153	0.33,6323.06	0.128946	17.2672	6.61687	2.60958	3.15543e+07	73.56,13534778467723.9	0.00906546	ever_bf ~ methylation	ever_bf ~ methylation + maternal_BMI + maternal_age + parity + mat_smk_preg + maternal_education + social_class + bf_intention + cell counts + SVs	1.32741	1.27447	chrX	75249222
cg12364031	4.17472	2.66277	1.56781	65.0219	0.35,12013.1	0.116925	17.9999	6.89771	2.60954	6.56509e+07	88.27,48830262567629.2	0.00906634	ever_bf ~ methylation	ever_bf ~ methylation + maternal_BMI + maternal_age + parity + mat_smk_preg + maternal_education + social_class + bf_intention + cell counts + SVs	1.32741	1.27447	chr7	20692147	ABCB5;ABCB5;ABCB5;ABCB5
cg03486181	-5.57688	3.2101	-1.73729	0.00378434	0,2.04	0.082336	-27.9414	10.7076	-2.6095	7.33149e-13	0,0	0.00906757	ever_bf ~ methylation	ever_bf ~ methylation + maternal_BMI + maternal_age + parity + mat_smk_preg + maternal_education + social_class + bf_intention + cell counts + SVs	1.32741	1.27447	chr13	112200641
cg14458002	1.53813	5.23126	0.294027	4.65588	0,132111.37	0.768737	38.6128	14.7972	2.60947	5.8793e+16	14917.73,2.31712034124236e+29	0.00906831	ever_bf ~ methylation	ever_bf ~ methylation + maternal_BMI + maternal_age + parity + mat_smk_preg + maternal_education + social_class + bf_intention + cell counts + SVs	1.32741	1.27447	chr6	45489463	RUNX2;RUNX2;RUNX2
cg23730408	8.56776	3.84315	2.22936	5259.31	2.82,9823891.06	0.0257901	29.4745	11.2952	2.60946	6.31841e+12	1534.32,2.60195907031047e+22	0.00906843	ever_bf ~ methylation	ever_bf ~ methylation + maternal_BMI + maternal_age + parity + mat_smk_preg + maternal_education + social_class + bf_intention + cell counts + SVs	1.32741	1.27447	chr18	46061606
cg23054394	-16.0758	12.0014	-1.33949	1.0432e-07	0,1714.71	0.180411	-72.6635	27.8464	-2.60944	2.77105e-32	0,0	0.00906901	ever_bf ~ methylation	ever_bf ~ methylation + maternal_BMI + maternal_age + parity + mat_smk_preg + maternal_education + social_class + bf_intention + cell counts + SVs	1.32741	1.27447	chr3	140784675	SPSB4
cg13904970	9.01151	25.5952	0.352079	8196.9	0,5.01988288651428e+25	0.724779	-116.385	44.6021	-2.6094	2.8489e-51	0,0	0.00907006	ever_bf ~ methylation	ever_bf ~ methylation + maternal_BMI + maternal_age + parity + mat_smk_preg + maternal_education + social_class + bf_intention + cell counts + SVs	1.32741	1.27447	chr5	123987667	ZNF608
cg11791914	-2.76203	2.08639	-1.32383	0.0631635	0,3.77	0.185559	-15.6247	5.98787	-2.60939	1.63789e-07	0,0.02	0.00907038	ever_bf ~ methylation	ever_bf ~ methylation + maternal_BMI + maternal_age + parity + mat_smk_preg + maternal_education + social_class + bf_intention + cell counts + SVs	1.32741	1.27447	chr1	4772257	AJAP1;AJAP1
cg16567723	-4.34391	2.65745	-1.63462	0.0129856	0,2.37	0.102129	-16.0716	6.15915	-2.60939	1.04757e-07	0,0.02	0.00907046	ever_bf ~ methylation	ever_bf ~ methylation + maternal_BMI + maternal_age + parity + mat_smk_preg + maternal_education + social_class + bf_intention + cell counts + SVs	1.32741	1.27447	chr13	114202683	TMCO3
cg20468462	-0.209214	2.32123	-0.0901303	0.811222	0.01,76.74	0.928184	18.8554	7.22601	2.60938	1.54457e+08	109.12,218630826333108	0.00907055	ever_bf ~ methylation	ever_bf ~ methylation + maternal_BMI + maternal_age + parity + mat_smk_preg + maternal_education + social_class + bf_intention + cell counts + SVs	1.32741	1.27447	chr14	77645945
cg03559915	-1.93136	2.01459	-0.958684	0.144951	0,7.52	0.337718	-15.5557	5.96181	-2.60923	1.75488e-07	0,0.02	0.00907475	ever_bf ~ methylation	ever_bf ~ methylation + maternal_BMI + maternal_age + parity + mat_smk_preg + maternal_education + social_class + bf_intention + cell counts + SVs	1.32741	1.27447	chr11	67201998	RPS6KB2
cg11198309	173.028	57.7918	2.99399	1.39726e+75	8.95140412131084e+25,2.18102406196165e+124	0.00275351	356.739	136.724	2.60918	8.50812e+154	3.52944277011132e+38,2.05097964470842e+271	0.00907582	ever_bf ~ methylation	ever_bf ~ methylation + maternal_BMI + maternal_age + parity + mat_smk_preg + maternal_education + social_class + bf_intention + cell counts + SVs	1.32741	1.27447	chr13	108870685	LIG4;ABHD13;LIG4
cg01541773	-3.53959	2.82341	-1.25366	0.0290254	0,7.35	0.209966	-20.9404	8.02571	-2.60916	8.04824e-10	0,0.01	0.00907636	ever_bf ~ methylation	ever_bf ~ methylation + maternal_BMI + maternal_age + parity + mat_smk_preg + maternal_education + social_class + bf_intention + cell counts + SVs	1.32741	1.27447	chr7	120701117	C7orf58;C7orf58
cg00024516	-4.41574	2.4309	-1.8165	0.0120857	0,1.42	0.0692937	-15.3573	5.88593	-2.60916	2.1399e-07	0,0.02	0.00907649	ever_bf ~ methylation	ever_bf ~ methylation + maternal_BMI + maternal_age + parity + mat_smk_preg + maternal_education + social_class + bf_intention + cell counts + SVs	1.32741	1.27447	chr4	123506194
cg27169559	-1.69138	2.00149	-0.845059	0.184266	0,9.31	0.398078	-22.0936	8.46774	-2.60915	2.54011e-10	0,0	0.00907664	ever_bf ~ methylation	ever_bf ~ methylation + maternal_BMI + maternal_age + parity + mat_smk_preg + maternal_education + social_class + bf_intention + cell counts + SVs	1.32741	1.27447	chr2	67616749
cg16289421	-2.06988	3.10391	-0.666862	0.126201	0,55.36	0.504861	-20.5656	7.88235	-2.60907	1.17079e-09	0,0.01	0.00907896	ever_bf ~ methylation	ever_bf ~ methylation + maternal_BMI + maternal_age + parity + mat_smk_preg + maternal_education + social_class + bf_intention + cell counts + SVs	1.32741	1.27447	chr1	154151980	TPM3;TPM3;TPM3;TPM3;TPM3
cg21448927	2.78796	1.70549	1.6347	16.2479	0.57,459.77	0.102112	11.0974	4.2535	2.60901	65999.9	15.81,275544739.3	0.0090805	ever_bf ~ methylation	ever_bf ~ methylation + maternal_BMI + maternal_age + parity + mat_smk_preg + maternal_education + social_class + bf_intention + cell counts + SVs	1.32741	1.27447	chr6	159796527
cg16184750	-8.50137	4.00671	-2.12178	0.00020319	0,0.52	0.033856	-22.224	8.51818	-2.60901	2.22971e-10	0,0	0.00908056	ever_bf ~ methylation	ever_bf ~ methylation + maternal_BMI + maternal_age + parity + mat_smk_preg + maternal_education + social_class + bf_intention + cell counts + SVs	1.32741	1.27447	chr5	95047566
cg19259082	-0.411659	1.95333	-0.210748	0.66255	0.01,30.47	0.833084	22.0701	8.45924	2.60899	3.8451e+09	242.25,61032071488140288	0.00908101	ever_bf ~ methylation	ever_bf ~ methylation + maternal_BMI + maternal_age + parity + mat_smk_preg + maternal_education + social_class + bf_intention + cell counts + SVs	1.32741	1.27447	chr11	118124297	MPZL3;MPZL2
cg11525941	12.6468	8.32087	1.51989	310781	0.03,3761184670476.81	0.128538	47.0931	18.0503	2.60899	2.83305e+20	122324.67,6.56135761316711e+35	0.00908105	ever_bf ~ methylation	ever_bf ~ methylation + maternal_BMI + maternal_age + parity + mat_smk_preg + maternal_education + social_class + bf_intention + cell counts + SVs	1.32741	1.27447	chr5	87971950	LOC645323;LOC645323
cg21581096	4.05178	1.46504	2.76565	57.4997	3.26,1015.62	0.00568095	10.3401	3.96348	2.60884	30948.3	13.09,73183999.85	0.00908499	ever_bf ~ methylation	ever_bf ~ methylation + maternal_BMI + maternal_age + parity + mat_smk_preg + maternal_education + social_class + bf_intention + cell counts + SVs	1.32741	1.27447	chr20	60882772	ADRM1;ADRM1
cg05973813	105.221	61.9977	1.69717	4.975e+45	0,2.95308540190931e+98	0.089664	377.412	144.667	2.60883	8.09148e+163	5.81700729986269e+40,1.12552685199031e+287	0.0090853	ever_bf ~ methylation	ever_bf ~ methylation + maternal_BMI + maternal_age + parity + mat_smk_preg + maternal_education + social_class + bf_intention + cell counts + SVs	1.32741	1.27447	chr11	107992235	ACAT1
cg16500230	-0.690298	1.29672	-0.532342	0.501427	0.04,6.37	0.594489	15.2085	5.82966	2.60882	4.02701e+06	43.92,369222744267.47	0.00908548	ever_bf ~ methylation	ever_bf ~ methylation + maternal_BMI + maternal_age + parity + mat_smk_preg + maternal_education + social_class + bf_intention + cell counts + SVs	1.32741	1.27447	chr11	22854061
cg01935060	11.157	6.17396	1.8071	70049.3	0.39,12611924178.53	0.0707467	41.0052	15.7182	2.60878	6.43197e+17	26839.51,1.54139092967176e+31	0.00908656	ever_bf ~ methylation	ever_bf ~ methylation + maternal_BMI + maternal_age + parity + mat_smk_preg + maternal_education + social_class + bf_intention + cell counts + SVs	1.32741	1.27447	chr1	85040339	CTBS
cg09684079	5.55458	3.25335	1.70734	258.418	0.44,151924.31	0.0877585	19.3179	7.40498	2.60877	2.45277e+08	122.01,493067506825572	0.00908683	ever_bf ~ methylation	ever_bf ~ methylation + maternal_BMI + maternal_age + parity + mat_smk_preg + maternal_education + social_class + bf_intention + cell counts + SVs	1.32741	1.27447	chr10	134787625
cg13283094	-7.06554	7.25305	-0.974148	0.00085403	0,1274.66	0.329983	-50.9178	19.5181	-2.60875	7.70335e-23	0,0	0.00908749	ever_bf ~ methylation	ever_bf ~ methylation + maternal_BMI + maternal_age + parity + mat_smk_preg + maternal_education + social_class + bf_intention + cell counts + SVs	1.32741	1.27447	chr2	20772737
cg08168400	-3.80792	2.39268	-1.59149	0.0221942	0,2.42	0.111499	-18.7933	7.204	-2.60873	6.88917e-09	0,0.01	0.00908777	ever_bf ~ methylation	ever_bf ~ methylation + maternal_BMI + maternal_age + parity + mat_smk_preg + maternal_education + social_class + bf_intention + cell counts + SVs	1.32741	1.27447	chr6	30910605	DPCR1
cg12713735	-5.24775	5.67051	-0.925444	0.00525936	0,353	0.354735	-36.8982	14.1446	-2.60864	9.4473e-17	0,0	0.00909026	ever_bf ~ methylation	ever_bf ~ methylation + maternal_BMI + maternal_age + parity + mat_smk_preg + maternal_education + social_class + bf_intention + cell counts + SVs	1.32741	1.27447	chr10	79559001	DLG5
cg13968233	2.05468	7.27086	0.282591	7.80433	0,12061994.36	0.777491	41.9516	16.0823	2.60856	1.65702e+18	33870.05,8.1065817158141e+31	0.00909247	ever_bf ~ methylation	ever_bf ~ methylation + maternal_BMI + maternal_age + parity + mat_smk_preg + maternal_education + social_class + bf_intention + cell counts + SVs	1.32741	1.27447	chr1	197564458	DENND1B;DENND1B
cg17782715	-11.6611	4.13215	-2.82203	8.6231e-06	0,0.03	0.00477203	-25.4358	9.75093	-2.60855	8.98163e-12	0,0	0.00909255	ever_bf ~ methylation	ever_bf ~ methylation + maternal_BMI + maternal_age + parity + mat_smk_preg + maternal_education + social_class + bf_intention + cell counts + SVs	1.32741	1.27447	chr2	241228795
cg27317541	-2.70332	2.85035	-0.948418	0.0669825	0,17.87	0.342917	-20.5498	7.87802	-2.60849	1.18947e-09	0,0.01	0.00909422	ever_bf ~ methylation	ever_bf ~ methylation + maternal_BMI + maternal_age + parity + mat_smk_preg + maternal_education + social_class + bf_intention + cell counts + SVs	1.32741	1.27447	chr17	17454056	PEMT;PEMT;PEMT
cg10705406	-0.574278	4.17973	-0.137396	0.563111	0,2034.48	0.890718	-30.7031	11.7707	-2.60845	4.63235e-14	0,0	0.00909544	ever_bf ~ methylation	ever_bf ~ methylation + maternal_BMI + maternal_age + parity + mat_smk_preg + maternal_education + social_class + bf_intention + cell counts + SVs	1.32741	1.27447	chr15	27115918	GABRA5;GABRA5
cg04438229	-1.51978	7.8597	-0.193364	0.21876	0,1072215.17	0.846674	-45.5973	17.4808	-2.60843	1.57525e-20	0,0	0.00909594	ever_bf ~ methylation	ever_bf ~ methylation + maternal_BMI + maternal_age + parity + mat_smk_preg + maternal_education + social_class + bf_intention + cell counts + SVs	1.32741	1.27447	chr22	50618615	PANX2;PANX2;PANX2
cg01030886	-3.813	3.44708	-1.10615	0.0220818	0,18.98	0.26866	28.2124	10.8159	2.60841	1.7885e+12	1111.16,2.87875280144831e+21	0.00909641	ever_bf ~ methylation	ever_bf ~ methylation + maternal_BMI + maternal_age + parity + mat_smk_preg + maternal_education + social_class + bf_intention + cell counts + SVs	1.32741	1.27447	chr12	65766936	MSRB3;MSRB3
cg09270434	-1.63598	2.66829	-0.613118	0.194762	0,36.37	0.539798	26.1854	10.0393	2.60829	2.3559e+11	670.71,82752283857829199872	0.00909968	ever_bf ~ methylation	ever_bf ~ methylation + maternal_BMI + maternal_age + parity + mat_smk_preg + maternal_education + social_class + bf_intention + cell counts + SVs	1.32741	1.27447	chr4	41262458	UCHL1
cg14389122	-7.17663	3.09203	-2.32101	0.00076424	0,0.33	0.0202865	-20.6435	7.91464	-2.60827	1.08302e-09	0,0.01	0.0091001	ever_bf ~ methylation	ever_bf ~ methylation + maternal_BMI + maternal_age + parity + mat_smk_preg + maternal_education + social_class + bf_intention + cell counts + SVs	1.32741	1.27447	chr15	74945851	EDC3;EDC3;EDC3
cg08001559	-6.57864	1.73606	-3.78941	0.00138974	0,0.04	0.000151004	-9.8568	3.77912	-2.60823	5.23895e-05	0,0.09	0.00910131	ever_bf ~ methylation	ever_bf ~ methylation + maternal_BMI + maternal_age + parity + mat_smk_preg + maternal_education + social_class + bf_intention + cell counts + SVs	1.32741	1.27447	chr14	52326905	GNG2
cg21864845	12.2769	7.23726	1.69635	214688	0.15,310662772797.71	0.0898192	62.6121	24.0058	2.60821	1.55626e+27	5727140.46,4.22890689622306e+47	0.00910179	ever_bf ~ methylation	ever_bf ~ methylation + maternal_BMI + maternal_age + parity + mat_smk_preg + maternal_education + social_class + bf_intention + cell counts + SVs	1.32741	1.27447	chr1	1208426	UBE2J2;UBE2J2;UBE2J2;UBE2J2
cg21979032	3.6052	2.63817	1.36655	36.7889	0.21,6477.04	0.171767	15.9655	6.12147	2.60811	8.58463e+06	52.85,1394503437078.17	0.00910426	ever_bf ~ methylation	ever_bf ~ methylation + maternal_BMI + maternal_age + parity + mat_smk_preg + maternal_education + social_class + bf_intention + cell counts + SVs	1.32741	1.27447	chr3	42917517	CYP8B1;CYP8B1
cg18582979	-0.283503	2.39924	-0.118164	0.753141	0.01,83.01	0.905938	21.4211	8.2133	2.6081	2.00933e+09	205,19694818828296892	0.00910476	ever_bf ~ methylation	ever_bf ~ methylation + maternal_BMI + maternal_age + parity + mat_smk_preg + maternal_education + social_class + bf_intention + cell counts + SVs	1.32741	1.27447	chr7	65264459
cg16055241	-10.4104	5.82009	-1.7887	3.01179e-05	0,2.71	0.0736631	-32.9455	12.6323	-2.60804	4.92006e-15	0,0	0.00910629	ever_bf ~ methylation	ever_bf ~ methylation + maternal_BMI + maternal_age + parity + mat_smk_preg + maternal_education + social_class + bf_intention + cell counts + SVs	1.32741	1.27447	chr18	44778236
cg19519331	45.6139	25.6268	1.77993	6.4545e+19	0.01,4.20606268057186e+41	0.0750881	197.738	75.8189	2.60804	7.52861e+85	2.17970503785558e+21,2.60034989450204e+150	0.00910629	ever_bf ~ methylation	ever_bf ~ methylation + maternal_BMI + maternal_age + parity + mat_smk_preg + maternal_education + social_class + bf_intention + cell counts + SVs	1.32741	1.27447	chr10	91403645	PANK1;PANK1;PANK1;PANK1;PANK1
cg26654934	-26.3972	24.6019	-1.07297	3.43442e-12	0,3001834105.44	0.283283	-170.626	65.425	-2.60795	7.91158e-75	0,0	0.0091085	ever_bf ~ methylation	ever_bf ~ methylation + maternal_BMI + maternal_age + parity + mat_smk_preg + maternal_education + social_class + bf_intention + cell counts + SVs	1.32741	1.27447	chr6	28603230
cg20583833	0.986972	2.387	0.413478	2.6831	0.02,288.73	0.679257	20.5928	7.89616	2.60795	8.77648e+08	166.71,4620274247241561	0.00910875	ever_bf ~ methylation	ever_bf ~ methylation + maternal_BMI + maternal_age + parity + mat_smk_preg + maternal_education + social_class + bf_intention + cell counts + SVs	1.32741	1.27447	chrX	146989929
cg00836964	3.96766	5.77338	0.687233	52.8606	0,4340431.18	0.491936	41.724	15.999	2.60791	1.31976e+18	31760.48,5.48406360635528e+31	0.00910956	ever_bf ~ methylation	ever_bf ~ methylation + maternal_BMI + maternal_age + parity + mat_smk_preg + maternal_education + social_class + bf_intention + cell counts + SVs	1.32741	1.27447	chr5	139137277
cg02621540	1.65893	2.69222	0.616194	5.2537	0.03,1028.33	0.537766	18.912	7.25223	2.60774	1.6344e+08	109.68,243544614877818	0.00911409	ever_bf ~ methylation	ever_bf ~ methylation + maternal_BMI + maternal_age + parity + mat_smk_preg + maternal_education + social_class + bf_intention + cell counts + SVs	1.32741	1.27447	chr17	48625679	SPATA20
cg00773810	-1.98532	1.96492	-1.01038	0.137337	0,6.46	0.312312	17.5603	6.73413	2.60765	4.22995e+07	78.37,22832073749800	0.00911651	ever_bf ~ methylation	ever_bf ~ methylation + maternal_BMI + maternal_age + parity + mat_smk_preg + maternal_education + social_class + bf_intention + cell counts + SVs	1.32741	1.27447	chr7	92217778	FAM133B;FAM133B
cg14648424	-2.64906	1.53005	-1.73136	0.0707175	0,1.42	0.0833877	-12.1803	4.67109	-2.60759	5.13069e-06	0,0.05	0.00911824	ever_bf ~ methylation	ever_bf ~ methylation + maternal_BMI + maternal_age + parity + mat_smk_preg + maternal_education + social_class + bf_intention + cell counts + SVs	1.32741	1.27447	chr9	116170212	POLE3;POLE3
cg16608617	8.17135	4.53733	1.80092	3538.1	0.49,25764476.14	0.0717161	54.4578	20.8847	2.60755	4.4743e+23	747022.88,2.6798896666753e+41	0.0091193	ever_bf ~ methylation	ever_bf ~ methylation + maternal_BMI + maternal_age + parity + mat_smk_preg + maternal_education + social_class + bf_intention + cell counts + SVs	1.32741	1.27447	chr2	202898681	FZD7
cg06494786	-3.31432	3.46322	-0.957006	0.0363587	0,32.25	0.338564	-24.916	9.5558	-2.60743	1.51043e-11	0,0	0.00912255	ever_bf ~ methylation	ever_bf ~ methylation + maternal_BMI + maternal_age + parity + mat_smk_preg + maternal_education + social_class + bf_intention + cell counts + SVs	1.32741	1.27447	chr2	233233347
cg07304186	-11.0017	6.38365	-1.72341	1.6674e-05	0,4.53	0.0848141	-41.2991	15.839	-2.60742	1.15883e-18	0,0	0.00912262	ever_bf ~ methylation	ever_bf ~ methylation + maternal_BMI + maternal_age + parity + mat_smk_preg + maternal_education + social_class + bf_intention + cell counts + SVs	1.32741	1.27447	chr6	38112278	ZFAND3
cg25950100	4.54338	2.42863	1.87076	94.0078	0.81,10976.35	0.061379	14.7234	5.64674	2.60741	2.47903e+06	38.7,158812983097.02	0.00912297	ever_bf ~ methylation	ever_bf ~ methylation + maternal_BMI + maternal_age + parity + mat_smk_preg + maternal_education + social_class + bf_intention + cell counts + SVs	1.32741	1.27447	chr17	73914099	FBF1
cg12499123	5.51991	9.20393	0.599733	249.612	0,17053428726.43	0.548684	-49.5247	18.9941	-2.60738	3.10242e-22	0,0	0.00912383	ever_bf ~ methylation	ever_bf ~ methylation + maternal_BMI + maternal_age + parity + mat_smk_preg + maternal_education + social_class + bf_intention + cell counts + SVs	1.32741	1.27447	chr5	10250085	CCT5;FAM173B
cg24972297	68.4925	21.4113	3.19889	5.57057e+29	331295857912.25,9.36661134800705e+47	0.00137958	141.628	54.3184	2.60738	3.22422e+61	1869364323053173,5.56101692327967e+107	0.00912393	ever_bf ~ methylation	ever_bf ~ methylation + maternal_BMI + maternal_age + parity + mat_smk_preg + maternal_education + social_class + bf_intention + cell counts + SVs	1.32741	1.27447	chr4	153857113
cg13386903	2.44409	2.11718	1.15441	11.5201	0.18,730.53	0.248333	14.1587	5.43024	2.60738	1.4094e+06	33.63,59067700299.87	0.00912393	ever_bf ~ methylation	ever_bf ~ methylation + maternal_BMI + maternal_age + parity + mat_smk_preg + maternal_education + social_class + bf_intention + cell counts + SVs	1.32741	1.27447	chr6	167250429	RPS6KA2
cg16927872	7.05715	4.83366	1.46	1161.13	0.09,15113931.87	0.14429	39.0819	14.9893	2.60733	9.39836e+16	16365.55,5.39726126890125e+29	0.00912526	ever_bf ~ methylation	ever_bf ~ methylation + maternal_BMI + maternal_age + parity + mat_smk_preg + maternal_education + social_class + bf_intention + cell counts + SVs	1.32741	1.27447	chr22	50683669	HDAC10;HDAC10;TUBGCP6
cg07051786	5.59113	2.82438	1.9796	268.039	1.06,67976.32	0.0477487	17.5004	6.71216	2.60727	3.98424e+07	77.06,20599323927774.4	0.00912665	ever_bf ~ methylation	ever_bf ~ methylation + maternal_BMI + maternal_age + parity + mat_smk_preg + maternal_education + social_class + bf_intention + cell counts + SVs	1.32741	1.27447	chr15	20487062
cg01411026	-3.59171	38.1988	-0.094027	0.0275511	0,9.02773386340239e+30	0.925088	-230.72	88.4921	-2.60723	6.30549e-101	0,0	0.00912771	ever_bf ~ methylation	ever_bf ~ methylation + maternal_BMI + maternal_age + parity + mat_smk_preg + maternal_education + social_class + bf_intention + cell counts + SVs	1.32741	1.27447	chr12	66696013	HELB
cg23088403	-11.0652	7.16517	-1.54431	1.56473e-05	0,19.66	0.122514	-62.2732	23.8856	-2.60714	9.0174e-28	0,0	0.00913021	ever_bf ~ methylation	ever_bf ~ methylation + maternal_BMI + maternal_age + parity + mat_smk_preg + maternal_education + social_class + bf_intention + cell counts + SVs	1.32741	1.27447	chr7	56434239
cg09831491	-3.87065	6.22135	-0.622156	0.0208449	0,4118.3	0.53384	-45.1341	17.3126	-2.60701	2.50329e-20	0,0	0.00913375	ever_bf ~ methylation	ever_bf ~ methylation + maternal_BMI + maternal_age + parity + mat_smk_preg + maternal_education + social_class + bf_intention + cell counts + SVs	1.32741	1.27447	chr3	44689721	ZNF197;ZNF35
cg24222504	7.70914	5.66406	1.36106	2228.63	0.03,147702293.27	0.173494	36.0067	13.8125	2.60683	4340294700770902	7587.87,2.48266836389965e+27	0.00913848	ever_bf ~ methylation	ever_bf ~ methylation + maternal_BMI + maternal_age + parity + mat_smk_preg + maternal_education + social_class + bf_intention + cell counts + SVs	1.32741	1.27447	chr15	75918608	SNUPN;SNUPN;SNUPN;SNUPN
cg23644600	-3.93589	5.24454	-0.750474	0.0195283	0,568.73	0.452969	32.5086	12.4708	2.60679	131314631516772	3184.12,5.41547971739696e+24	0.00913961	ever_bf ~ methylation	ever_bf ~ methylation + maternal_BMI + maternal_age + parity + mat_smk_preg + maternal_education + social_class + bf_intention + cell counts + SVs	1.32741	1.27447	chr2	143465076
cg10606240	0.942519	3.75849	0.250771	2.56644	0,4060.9	0.801991	35.258	13.5257	2.60674	2052795720228452	6295.6,6.69351855235164e+26	0.00914089	ever_bf ~ methylation	ever_bf ~ methylation + maternal_BMI + maternal_age + parity + mat_smk_preg + maternal_education + social_class + bf_intention + cell counts + SVs	1.32741	1.27447	chr11	31163426
cg07764916	-2.53041	2.89369	-0.87446	0.0796261	0,23.13	0.381868	-20.387	7.82092	-2.60673	1.39966e-09	0,0.01	0.0091411	ever_bf ~ methylation	ever_bf ~ methylation + maternal_BMI + maternal_age + parity + mat_smk_preg + maternal_education + social_class + bf_intention + cell counts + SVs	1.32741	1.27447	chr19	4038854
cg26962758	0.906852	1.53868	0.589369	2.47652	0.12,50.54	0.555614	15.684	6.017	2.60662	6.47867e+06	48.95,857549116832.65	0.0091441	ever_bf ~ methylation	ever_bf ~ methylation + maternal_BMI + maternal_age + parity + mat_smk_preg + maternal_education + social_class + bf_intention + cell counts + SVs	1.32741	1.27447	chr8	115020418
cg05139434	1.7832	25.0841	0.0710887	5.94884	0,1.33796303233095e+22	0.943327	-161.857	62.0963	-2.60655	5.08697e-71	0,0	0.00914602	ever_bf ~ methylation	ever_bf ~ methylation + maternal_BMI + maternal_age + parity + mat_smk_preg + maternal_education + social_class + bf_intention + cell counts + SVs	1.32741	1.27447	chr1	41328180	CITED4
cg00452882	0.520893	1.10086	0.473169	1.68353	0.19,14.56	0.636093	6.50676	2.49633	2.60653	669.655	5.02,89282.72	0.00914636	ever_bf ~ methylation	ever_bf ~ methylation + maternal_BMI + maternal_age + parity + mat_smk_preg + maternal_education + social_class + bf_intention + cell counts + SVs	1.32741	1.27447	chr16	67687119	RLTPR
cg06386478	-1.38494	1.31719	-1.05144	0.250338	0.02,3.31	0.293057	-8.71805	3.34474	-2.60649	0.000163606	0,0.12	0.00914747	ever_bf ~ methylation	ever_bf ~ methylation + maternal_BMI + maternal_age + parity + mat_smk_preg + maternal_education + social_class + bf_intention + cell counts + SVs	1.32741	1.27447	chr8	19460136	CSGALNACT1;CSGALNACT1;CSGALNACT1
cg13649330	-2.67856	2.72173	-0.984138	0.0686621	0,14.24	0.325048	-21.8058	8.366	-2.60647	3.38744e-10	0,0	0.00914797	ever_bf ~ methylation	ever_bf ~ methylation + maternal_BMI + maternal_age + parity + mat_smk_preg + maternal_education + social_class + bf_intention + cell counts + SVs	1.32741	1.27447	chr9	131857200	CRAT;CRAT
cg13924755	139.895	55.7398	2.50979	5.69742e+60	20370051996937.4,1.59354642324562e+108	0.0120804	334.307	128.26	2.60647	1.54e+145	1.0233018259666e+36,2.31759530719499e+254	0.00914818	ever_bf ~ methylation	ever_bf ~ methylation + maternal_BMI + maternal_age + parity + mat_smk_preg + maternal_education + social_class + bf_intention + cell counts + SVs	1.32741	1.27447	chr6	29691755	HLA-F;HLA-F;HLA-F
cg25368813	1.54119	2.37804	0.648093	4.67016	0.04,493.81	0.516925	16.5026	6.33162	2.60638	1.46891e+07	59.9,3602289389886.4	0.00915046	ever_bf ~ methylation	ever_bf ~ methylation + maternal_BMI + maternal_age + parity + mat_smk_preg + maternal_education + social_class + bf_intention + cell counts + SVs	1.32741	1.27447	chr6	51848642	PKHD1;PKHD1
cg16713168	1.35093	3.90437	0.346004	3.86101	0,8131.47	0.72934	22.4915	8.62984	2.60625	5.86064e+09	264.29,129959775008766240	0.00915391	ever_bf ~ methylation	ever_bf ~ methylation + maternal_BMI + maternal_age + parity + mat_smk_preg + maternal_education + social_class + bf_intention + cell counts + SVs	1.32741	1.27447	chr16	80716710	CDYL2
cg20684097	-23.4421	17.282	-1.35645	6.595e-11	0,33877.8	0.174956	-133.373	51.1753	-2.6062	1.19331e-58	0,0	0.00915518	ever_bf ~ methylation	ever_bf ~ methylation + maternal_BMI + maternal_age + parity + mat_smk_preg + maternal_education + social_class + bf_intention + cell counts + SVs	1.32741	1.27447	chr8	124054893	DERL1;DERL1
cg27065003	-7.12136	4.34011	-1.64082	0.000807664	0,4	0.100834	-24.1595	9.27008	-2.60618	3.21871e-11	0,0	0.00915593	ever_bf ~ methylation	ever_bf ~ methylation + maternal_BMI + maternal_age + parity + mat_smk_preg + maternal_education + social_class + bf_intention + cell counts + SVs	1.32741	1.27447	chr5	122429449	PRDM6
cg23917638	-2.00554	2.47218	-0.811243	0.134587	0,17.11	0.417226	-16.5478	6.34971	-2.60608	6.50674e-08	0,0.02	0.00915853	ever_bf ~ methylation	ever_bf ~ methylation + maternal_BMI + maternal_age + parity + mat_smk_preg + maternal_education + social_class + bf_intention + cell counts + SVs	1.32741	1.27447	chr1	567501	MIR1977
cg14794076	30.3569	17.1532	1.76975	1.52694e+13	0.04,6.09449206874955e+27	0.0767692	109.446	41.9978	2.606	3.40347e+47	606327299233.03,1.91046025066837e+83	0.00916056	ever_bf ~ methylation	ever_bf ~ methylation + maternal_BMI + maternal_age + parity + mat_smk_preg + maternal_education + social_class + bf_intention + cell counts + SVs	1.32741	1.27447	chr3	137486637
cg26815291	33.1381	17.1024	1.93763	246420277862961	0.68,8.90214735067045e+28	0.0526682	144.905	55.6047	2.60599	8.54091e+62	3979232530706304,1.83319528698882e+110	0.00916103	ever_bf ~ methylation	ever_bf ~ methylation + maternal_BMI + maternal_age + parity + mat_smk_preg + maternal_education + social_class + bf_intention + cell counts + SVs	1.32741	1.27447	chr15	96870469	NR2F2
cg20800039	-1.37288	2.55587	-0.537147	0.253376	0,37.96	0.591166	-26.1472	10.0339	-2.60589	4.40964e-12	0,0	0.00916365	ever_bf ~ methylation	ever_bf ~ methylation + maternal_BMI + maternal_age + parity + mat_smk_preg + maternal_education + social_class + bf_intention + cell counts + SVs	1.32741	1.27447	chr15	58891233	ADAM10
cg02989244	1.86956	4.55451	0.410485	6.48543	0,48844.06	0.68145	43.1959	16.5781	2.6056	5.75076e+18	44482.41,7.4346876833259e+32	0.00917127	ever_bf ~ methylation	ever_bf ~ methylation + maternal_BMI + maternal_age + parity + mat_smk_preg + maternal_education + social_class + bf_intention + cell counts + SVs	1.32741	1.27447	chr10	28657270
cg18224503	-2.13537	5.69173	-0.375171	0.1182	0,8270.28	0.707533	49.5318	19.0098	2.60559	3.2463e+21	213754.15,4.93016686903237e+37	0.00917156	ever_bf ~ methylation	ever_bf ~ methylation + maternal_BMI + maternal_age + parity + mat_smk_preg + maternal_education + social_class + bf_intention + cell counts + SVs	1.32741	1.27447	chr6	522468	EXOC2
cg06537575	-8.02365	4.91723	-1.63174	0.00032762	0,5.02	0.102734	-27.0248	10.3719	-2.60558	1.83344e-12	0,0	0.00917193	ever_bf ~ methylation	ever_bf ~ methylation + maternal_BMI + maternal_age + parity + mat_smk_preg + maternal_education + social_class + bf_intention + cell counts + SVs	1.32741	1.27447	chr7	138347530	SVOPL;SVOPL
cg25215834	-1.10105	1.49327	-0.737343	0.332521	0.02,6.21	0.460914	-8.41276	3.22878	-2.60555	0.000222015	0,0.12	0.00917261	ever_bf ~ methylation	ever_bf ~ methylation + maternal_BMI + maternal_age + parity + mat_smk_preg + maternal_education + social_class + bf_intention + cell counts + SVs	1.32741	1.27447	chr17	78166267	CARD14;CARD14
cg21531775	5.3099	3.56811	1.48815	202.329	0.19,220442.56	0.13671	21.6272	8.30064	2.60548	2.46924e+09	212.28,28721726016080800	0.00917448	ever_bf ~ methylation	ever_bf ~ methylation + maternal_BMI + maternal_age + parity + mat_smk_preg + maternal_education + social_class + bf_intention + cell counts + SVs	1.32741	1.27447	chr3	132098294
cg21488093	-8.02583	6.07134	-1.32192	0.00032691	0,48.13	0.186195	-43.1886	16.5761	-2.60547	1.75157e-19	0,0	0.00917474	ever_bf ~ methylation	ever_bf ~ methylation + maternal_BMI + maternal_age + parity + mat_smk_preg + maternal_education + social_class + bf_intention + cell counts + SVs	1.32741	1.27447	chr2	178973092	PDE11A
cg23717593	-0.0257203	1.59688	-0.0161065	0.974608	0.04,22.29	0.987149	15.5524	5.96933	2.60539	5.67976e+06	47.11,684737997090.23	0.009177	ever_bf ~ methylation	ever_bf ~ methylation + maternal_BMI + maternal_age + parity + mat_smk_preg + maternal_education + social_class + bf_intention + cell counts + SVs	1.32741	1.27447	chr1	86617731	COL24A1
cg10224867	-6.21577	2.26795	-2.7407	0.00199768	0,0.17	0.0061308	-19.3787	7.43795	-2.60538	3.83655e-09	0,0.01	0.00917721	ever_bf ~ methylation	ever_bf ~ methylation + maternal_BMI + maternal_age + parity + mat_smk_preg + maternal_education + social_class + bf_intention + cell counts + SVs	1.32741	1.27447	chr6	170411613
cg21096345	17.2218	10.1648	1.69426	3.01535e+07	0.07,13545231102726748	0.0902158	70.9475	27.2317	2.60533	6.48791e+30	42856370.29,9.82188014806318e+53	0.00917865	ever_bf ~ methylation	ever_bf ~ methylation + maternal_BMI + maternal_age + parity + mat_smk_preg + maternal_education + social_class + bf_intention + cell counts + SVs	1.32741	1.27447	chr3	32432942	CMTM7;CMTM7
cg24045038	-5.05523	8.58653	-0.588739	0.00637592	0,129880.04	0.556036	50.4605	19.3685	2.60529	8.21739e+21	267874.94,2.52078434993111e+38	0.00917969	ever_bf ~ methylation	ever_bf ~ methylation + maternal_BMI + maternal_age + parity + mat_smk_preg + maternal_education + social_class + bf_intention + cell counts + SVs	1.32741	1.27447	chr7	155867845
cg06826975	7.06922	4.33982	1.62892	1175.23	0.24,5811008.86	0.10333	27.1883	10.4358	2.60528	6.42264e+11	840.52,4.90768666585145e+20	0.00917995	ever_bf ~ methylation	ever_bf ~ methylation + maternal_BMI + maternal_age + parity + mat_smk_preg + maternal_education + social_class + bf_intention + cell counts + SVs	1.32741	1.27447	chr2	98276287	ACTR1B
cg03503516	-3.43467	1.5178	-2.26293	0.0322359	0,0.63	0.02364	-9.12655	3.50321	-2.60519	0.00010874	0,0.1	0.00918223	ever_bf ~ methylation	ever_bf ~ methylation + maternal_BMI + maternal_age + parity + mat_smk_preg + maternal_education + social_class + bf_intention + cell counts + SVs	1.32741	1.27447	chr22	24890811	C22orf45;C22orf45;UPB1
cg05476089	-2.38413	2.14628	-1.11082	0.0921692	0,6.19	0.266645	14.2936	5.48665	2.60517	1.61306e+06	34.46,75506760790.65	0.00918298	ever_bf ~ methylation	ever_bf ~ methylation + maternal_BMI + maternal_age + parity + mat_smk_preg + maternal_education + social_class + bf_intention + cell counts + SVs	1.32741	1.27447	chrX	151999289	CETN2;NSDHL;NSDHL;CETN2
cg24629455	-0.25215	2.74626	-0.0918157	0.777128	0,169.11	0.926845	-18.0813	6.94063	-2.60514	1.40405e-08	0,0.01	0.00918365	ever_bf ~ methylation	ever_bf ~ methylation + maternal_BMI + maternal_age + parity + mat_smk_preg + maternal_education + social_class + bf_intention + cell counts + SVs	1.32741	1.27447	chr1	3163970	PRDM16;PRDM16
cg05467523	9.79583	12.884	0.760308	17958.7	0,1664835081385914	0.44707	-92.8193	35.6294	-2.60513	4.8873e-41	0,0	0.00918385	ever_bf ~ methylation	ever_bf ~ methylation + maternal_BMI + maternal_age + parity + mat_smk_preg + maternal_education + social_class + bf_intention + cell counts + SVs	1.32741	1.27447	chr1	149889544	SV2A
cg08462952	-0.00946026	3.20184	-0.00295463	0.990584	0,526.45	0.997643	-20.729	7.95697	-2.60513	9.94319e-10	0,0.01	0.00918387	ever_bf ~ methylation	ever_bf ~ methylation + maternal_BMI + maternal_age + parity + mat_smk_preg + maternal_education + social_class + bf_intention + cell counts + SVs	1.32741	1.27447	chr4	1600710
cg06880365	6.03123	5.19551	1.16085	416.226	0.02,11011170.93	0.245701	65.9396	25.3123	2.60504	4.33704e+28	12328562.25,1.52571607012859e+50	0.00918638	ever_bf ~ methylation	ever_bf ~ methylation + maternal_BMI + maternal_age + parity + mat_smk_preg + maternal_education + social_class + bf_intention + cell counts + SVs	1.32741	1.27447	chr19	36870044
cg17797857	5.44785	2.55888	2.129	232.258	1.54,35005.2	0.0332543	23.0255	8.83887	2.60502	9.99618e+09	299.25,333910467469537600	0.00918676	ever_bf ~ methylation	ever_bf ~ methylation + maternal_BMI + maternal_age + parity + mat_smk_preg + maternal_education + social_class + bf_intention + cell counts + SVs	1.32741	1.27447	chrX	24005356	KLHL15
cg23997185	-4.99252	2.08364	-2.39605	0.00678857	0,0.4	0.0165726	-12.1734	4.67327	-2.60491	5.16589e-06	0,0.05	0.00918987	ever_bf ~ methylation	ever_bf ~ methylation + maternal_BMI + maternal_age + parity + mat_smk_preg + maternal_education + social_class + bf_intention + cell counts + SVs	1.32741	1.27447	chr5	140474401	PCDHB2
cg21895380	8.07986	5.49372	1.47074	3228.79	0.07,153246207.28	0.14136	35.1243	13.4839	2.60491	1795859091326800	5978.15,5.39483110751596e+26	0.00918988	ever_bf ~ methylation	ever_bf ~ methylation + maternal_BMI + maternal_age + parity + mat_smk_preg + maternal_education + social_class + bf_intention + cell counts + SVs	1.32741	1.27447	chr4	41700693	LIMCH1;LIMCH1;LIMCH1;LIMCH1;LIMCH1
cg11765913	1.60053	2.43308	0.657817	4.95564	0.04,583.69	0.510655	14.7625	5.66722	2.60489	2.578e+06	38.66,171918159261.11	0.00919025	ever_bf ~ methylation	ever_bf ~ methylation + maternal_BMI + maternal_age + parity + mat_smk_preg + maternal_education + social_class + bf_intention + cell counts + SVs	1.32741	1.27447	chr19	7926080	EVI5L;EVI5L
cg01993685	0.732389	2.68015	0.273264	2.08004	0.01,397.61	0.78465	22.1103	8.48798	2.60489	4.00279e+09	238.37,67216777632074440	0.00919037	ever_bf ~ methylation	ever_bf ~ methylation + maternal_BMI + maternal_age + parity + mat_smk_preg + maternal_education + social_class + bf_intention + cell counts + SVs	1.32741	1.27447	chr4	175204127	KIAA1712;KIAA1712;FBXO8
cg04745336	-0.186014	4.10886	-0.0452714	0.830262	0,2610.62	0.963891	27.7945	10.6702	2.60488	1.17761e+12	973.61,1.4243538317009e+21	0.00919054	ever_bf ~ methylation	ever_bf ~ methylation + maternal_BMI + maternal_age + parity + mat_smk_preg + maternal_education + social_class + bf_intention + cell counts + SVs	1.32741	1.27447	chr10	75008185	DNAJC9
cg25392584	23.5224	33.875	0.69439	1.64311e+10	0,1.1236527224621e+39	0.487438	-223.94	85.9775	-2.60464	5.54569e-98	0,0	0.00919711	ever_bf ~ methylation	ever_bf ~ methylation + maternal_BMI + maternal_age + parity + mat_smk_preg + maternal_education + social_class + bf_intention + cell counts + SVs	1.32741	1.27447	chr1	211433058	RCOR3;RCOR3;RCOR3;RCOR3
cg17521583	-0.332403	4.78913	-0.0694078	0.717198	0,8555.21	0.944665	-33.391	12.8201	-2.60459	3.15104e-15	0,0	0.00919844	ever_bf ~ methylation	ever_bf ~ methylation + maternal_BMI + maternal_age + parity + mat_smk_preg + maternal_education + social_class + bf_intention + cell counts + SVs	1.32741	1.27447	chr4	129474618
cg04435975	2.76912	4.33481	0.63881	15.9446	0,78069.25	0.522947	27.7814	10.6666	2.60453	1.16225e+12	967.68,1.39595314727851e+21	0.00920011	ever_bf ~ methylation	ever_bf ~ methylation + maternal_BMI + maternal_age + parity + mat_smk_preg + maternal_education + social_class + bf_intention + cell counts + SVs	1.32741	1.27447	chr17	46683047	LOC404266;HOXB6;LOC404266
cg27029403	55.122	33.0194	1.66938	8.69298e+23	0,1.11133708387404e+52	0.0950418	245.944	94.4311	2.60448	6.48652e+106	2.69541912116158e+26,1.56098058886008e+187	0.00920144	ever_bf ~ methylation	ever_bf ~ methylation + maternal_BMI + maternal_age + parity + mat_smk_preg + maternal_education + social_class + bf_intention + cell counts + SVs	1.32741	1.27447	chr14	104029012	BAG5;BAG5;BAG5;BAG5;C14orf153
cg13716768	-8.6439	4.48318	-1.92807	0.000176198	0,1.15	0.053846	-26.9963	10.3655	-2.60445	1.88656e-12	0,0	0.00920227	ever_bf ~ methylation	ever_bf ~ methylation + maternal_BMI + maternal_age + parity + mat_smk_preg + maternal_education + social_class + bf_intention + cell counts + SVs	1.32741	1.27447	chr15	93974164
cg14526732	-4.28504	3.98938	-1.07411	0.0137731	0,34.27	0.282773	-32.4059	12.4428	-2.6044	8.43898e-15	0,0	0.00920361	ever_bf ~ methylation	ever_bf ~ methylation + maternal_BMI + maternal_age + parity + mat_smk_preg + maternal_education + social_class + bf_intention + cell counts + SVs	1.32741	1.27447	chr6	31619971	BAT3;BAT3;BAT3;BAT3
cg06407053	4.19013	4.41729	0.948576	66.0315	0.01,380031.91	0.342836	34.0038	13.0578	2.6041	585680266683511	4494.23,7.63248162011515e+25	0.00921152	ever_bf ~ methylation	ever_bf ~ methylation + maternal_BMI + maternal_age + parity + mat_smk_preg + maternal_education + social_class + bf_intention + cell counts + SVs	1.32741	1.27447	chr20	54823194	MC3R
cg20365451	1.58206	3.62009	0.437024	4.86498	0,5868.96	0.662094	20.7691	7.97573	2.60403	1.04688e+09	170.14,6441354332741787	0.00921336	ever_bf ~ methylation	ever_bf ~ methylation + maternal_BMI + maternal_age + parity + mat_smk_preg + maternal_education + social_class + bf_intention + cell counts + SVs	1.32741	1.27447	chr2	242961267
cg20814813	-4.52827	2.12161	-2.13436	0.0107993	0,0.69	0.0328133	-16.8374	6.46595	-2.604	4.87115e-08	0,0.02	0.00921416	ever_bf ~ methylation	ever_bf ~ methylation + maternal_BMI + maternal_age + parity + mat_smk_preg + maternal_education + social_class + bf_intention + cell counts + SVs	1.32741	1.27447	chr1	247506185
cg23592851	-4.50783	2.02965	-2.22099	0.0110224	0,0.59	0.0263519	-14.6731	5.63484	-2.604	4.24187e-07	0,0.03	0.00921437	ever_bf ~ methylation	ever_bf ~ methylation + maternal_BMI + maternal_age + parity + mat_smk_preg + maternal_education + social_class + bf_intention + cell counts + SVs	1.32741	1.27447	chr1	95001236	F3
ch.15.86030110R	68.2243	41.4328	1.64663	4.26025e+29	0,7.90211918282965e+64	0.0996351	238.842	91.7233	2.60394	5.3428e+103	4.48003921970057e+25,6.37170670300887e+181	0.00921591	ever_bf ~ methylation	ever_bf ~ methylation + maternal_BMI + maternal_age + parity + mat_smk_preg + maternal_education + social_class + bf_intention + cell counts + SVs	1.32741	1.27447	chr15	88229106
cg06769994	-1.91544	1.86166	-1.02889	0.147277	0,5.66	0.303533	-12.6787	4.86925	-2.60384	3.1167e-06	0,0.04	0.0092187	ever_bf ~ methylation	ever_bf ~ methylation + maternal_BMI + maternal_age + parity + mat_smk_preg + maternal_education + social_class + bf_intention + cell counts + SVs	1.32741	1.27447	chr17	48288538
cg15134506	-1.93918	1.77193	-1.09439	0.143821	0,4.64	0.273784	17.6175	6.76601	2.60383	4.47921e+07	77.96,25736360723318.4	0.00921885	ever_bf ~ methylation	ever_bf ~ methylation + maternal_BMI + maternal_age + parity + mat_smk_preg + maternal_education + social_class + bf_intention + cell counts + SVs	1.32741	1.27447	chr10	75336540	USP54
cg05924543	-1.03133	1.77311	-0.581653	0.356531	0.01,11.52	0.560801	11.3457	4.3574	2.60377	84599.3	16.53,432976646.36	0.00922045	ever_bf ~ methylation	ever_bf ~ methylation + maternal_BMI + maternal_age + parity + mat_smk_preg + maternal_education + social_class + bf_intention + cell counts + SVs	1.32741	1.27447	chr22	16423000
cg04854794	17.8891	9.88591	1.80956	5.87679e+07	0.23,15282633881028754	0.0703647	64.2633	24.6816	2.60369	8.1136e+27	7939594.1,8.2914207744413e+48	0.00922254	ever_bf ~ methylation	ever_bf ~ methylation + maternal_BMI + maternal_age + parity + mat_smk_preg + maternal_education + social_class + bf_intention + cell counts + SVs	1.32741	1.27447	chr4	164415804	C4orf43;C4orf43
cg09568924	-4.0435	4.29002	-0.942536	0.0175361	0,78.64	0.345918	-40.5187	15.5622	-2.60366	2.52892e-18	0,0	0.00922352	ever_bf ~ methylation	ever_bf ~ methylation + maternal_BMI + maternal_age + parity + mat_smk_preg + maternal_education + social_class + bf_intention + cell counts + SVs	1.32741	1.27447	chr4	17277892
cg11219917	7.05197	4.80083	1.46891	1155.14	0.09,14098676.04	0.141858	26.9322	10.3443	2.60358	4.97168e+11	778.49,3.175054141634e+20	0.00922564	ever_bf ~ methylation	ever_bf ~ methylation + maternal_BMI + maternal_age + parity + mat_smk_preg + maternal_education + social_class + bf_intention + cell counts + SVs	1.32741	1.27447	chr4	819151	CPLX1
cg03948928	2.17225	3.08785	0.703484	8.77804	0.02,3731.02	0.481754	19.3413	7.42876	2.60357	2.51087e+08	119.22,528829665994365	0.00922583	ever_bf ~ methylation	ever_bf ~ methylation + maternal_BMI + maternal_age + parity + mat_smk_preg + maternal_education + social_class + bf_intention + cell counts + SVs	1.32741	1.27447	chrX	150250878
cg16851046	1.78737	6.18323	0.289068	5.97373	0,1095256.83	0.772529	35.2706	13.5471	2.60356	2078924174386772	6114.36,7.06848473115383e+26	0.00922601	ever_bf ~ methylation	ever_bf ~ methylation + maternal_BMI + maternal_age + parity + mat_smk_preg + maternal_education + social_class + bf_intention + cell counts + SVs	1.32741	1.27447	chr13	21291173	IL17D
cg01566404	-3.67954	2.07696	-1.7716	0.0252346	0,1.48	0.0764616	-12.6382	4.85422	-2.60355	3.2456e-06	0,0.04	0.00922631	ever_bf ~ methylation	ever_bf ~ methylation + maternal_BMI + maternal_age + parity + mat_smk_preg + maternal_education + social_class + bf_intention + cell counts + SVs	1.32741	1.27447	chr1	204121925	ETNK2
cg20049927	-1.02037	1.30971	-0.779083	0.36046	0.03,4.7	0.435931	-11.1288	4.27454	-2.6035	1.46838e-05	0,0.06	0.00922767	ever_bf ~ methylation	ever_bf ~ methylation + maternal_BMI + maternal_age + parity + mat_smk_preg + maternal_education + social_class + bf_intention + cell counts + SVs	1.32741	1.27447	chr15	45777254	SLC30A4
cg18823647	1.11393	2.08036	0.535452	3.04632	0.05,179.73	0.592337	-12.9547	4.97605	-2.60341	2.3651e-06	0,0.04	0.00923019	ever_bf ~ methylation	ever_bf ~ methylation + maternal_BMI + maternal_age + parity + mat_smk_preg + maternal_education + social_class + bf_intention + cell counts + SVs	1.32741	1.27447	chr4	99580449	TSPAN5
cg02112229	-8.14274	4.49951	-1.8097	0.00029084	0,1.97	0.0703429	-34.9205	13.4134	-2.6034	6.82692e-16	0,0	0.00923037	ever_bf ~ methylation	ever_bf ~ methylation + maternal_BMI + maternal_age + parity + mat_smk_preg + maternal_education + social_class + bf_intention + cell counts + SVs	1.32741	1.27447	chr17	14213642	HS3ST3B1
cg11141696	-0.986004	2.33239	-0.422744	0.373064	0,36.07	0.672482	15.8604	6.09224	2.60338	7.72833e+06	50.38,1185518718302.06	0.00923105	ever_bf ~ methylation	ever_bf ~ methylation + maternal_BMI + maternal_age + parity + mat_smk_preg + maternal_education + social_class + bf_intention + cell counts + SVs	1.32741	1.27447	chr1	161700167
cg04509100	3.61135	2.66451	1.35535	37.016	0.2,6862.27	0.175306	16.6601	6.39946	2.60336	1.71949e+07	61.39,4816518048154.72	0.00923141	ever_bf ~ methylation	ever_bf ~ methylation + maternal_BMI + maternal_age + parity + mat_smk_preg + maternal_education + social_class + bf_intention + cell counts + SVs	1.32741	1.27447	chr16	70680320	IL34
cg10609868	0.0379861	1.42822	0.0265968	1.03872	0.06,17.07	0.978781	-14.144	5.43303	-2.60333	7.2003e-07	0,0.03	0.00923225	ever_bf ~ methylation	ever_bf ~ methylation + maternal_BMI + maternal_age + parity + mat_smk_preg + maternal_education + social_class + bf_intention + cell counts + SVs	1.32741	1.27447	chr8	81963379	PAG1
cg27289137	3.47709	2.74035	1.26885	32.3654	0.15,6961.62	0.204494	27.7705	10.6676	2.60326	1.14969e+12	955.32,1.38360204659263e+21	0.00923414	ever_bf ~ methylation	ever_bf ~ methylation + maternal_BMI + maternal_age + parity + mat_smk_preg + maternal_education + social_class + bf_intention + cell counts + SVs	1.32741	1.27447	chr3	23578676	UBE2E2
ch.3.15909166F	-11.8677	7.10018	-1.67147	7.01303e-06	0,7.76	0.0946289	-80.203	30.8091	-2.60323	1.47327e-35	0,0	0.00923513	ever_bf ~ methylation	ever_bf ~ methylation + maternal_BMI + maternal_age + parity + mat_smk_preg + maternal_education + social_class + bf_intention + cell counts + SVs	1.32741	1.27447	chr3	15934162
cg17334686	15.9622	17.2835	0.923553	8.5566e+06	0,4.40852471351496e+21	0.355719	142.298	54.6627	2.6032	6.29852e+61	1859665269013651,2.13325000686032e+108	0.00923573	ever_bf ~ methylation	ever_bf ~ methylation + maternal_BMI + maternal_age + parity + mat_smk_preg + maternal_education + social_class + bf_intention + cell counts + SVs	1.32741	1.27447	chr12	4378750
cg16555411	-7.94239	3.87207	-2.0512	0.000355356	0,0.7	0.0402473	-26.532	10.1924	-2.6031	3.00131e-12	0,0	0.00923839	ever_bf ~ methylation	ever_bf ~ methylation + maternal_BMI + maternal_age + parity + mat_smk_preg + maternal_education + social_class + bf_intention + cell counts + SVs	1.32741	1.27447	chr14	107062160
cg10210690	-1.9318	2.38578	-0.809714	0.144888	0,15.55	0.418105	17.4809	6.71544	2.6031	3.90726e+07	75.09,20331563882930.6	0.00923863	ever_bf ~ methylation	ever_bf ~ methylation + maternal_BMI + maternal_age + parity + mat_smk_preg + maternal_education + social_class + bf_intention + cell counts + SVs	1.32741	1.27447	chr1	55138059	C1orf175;C1orf175
cg06178308	-13.3472	7.6757	-1.73889	1.59729e-06	0,5.46	0.0820542	-52.1011	20.0155	-2.60304	2.35926e-23	0,0	0.00924016	ever_bf ~ methylation	ever_bf ~ methylation + maternal_BMI + maternal_age + parity + mat_smk_preg + maternal_education + social_class + bf_intention + cell counts + SVs	1.32741	1.27447	chr1	2333551	RER1
cg02473287	8.17019	2.38935	3.41942	3534.03	32.69,382057.06	0.000627556	15.0249	5.77209	2.60303	3.35144e+06	40.92,274493833142.08	0.00924049	ever_bf ~ methylation	ever_bf ~ methylation + maternal_BMI + maternal_age + parity + mat_smk_preg + maternal_education + social_class + bf_intention + cell counts + SVs	1.32741	1.27447	chr2	9752386	YWHAQ
cg09067228	1.21799	2.91904	0.417258	3.38039	0.01,1032.05	0.676489	17.8864	6.8714	2.60302	5.86093e+07	82.97,41401900853110.3	0.00924061	ever_bf ~ methylation	ever_bf ~ methylation + maternal_BMI + maternal_age + parity + mat_smk_preg + maternal_education + social_class + bf_intention + cell counts + SVs	1.32741	1.27447	chr8	82434468
cg13512948	-12.6137	4.43599	-2.84349	3.32619e-06	0,0.02	0.00446227	-24.6042	9.45248	-2.60294	2.06309e-11	0,0	0.00924283	ever_bf ~ methylation	ever_bf ~ methylation + maternal_BMI + maternal_age + parity + mat_smk_preg + maternal_education + social_class + bf_intention + cell counts + SVs	1.32741	1.27447	chr14	53427431
cg05338434	-9.41593	4.96656	-1.89587	8.14168e-05	0,1.38	0.0579778	-31.9483	12.2742	-2.60289	1.33358e-14	0,0	0.0092442	ever_bf ~ methylation	ever_bf ~ methylation + maternal_BMI + maternal_age + parity + mat_smk_preg + maternal_education + social_class + bf_intention + cell counts + SVs	1.32741	1.27447	chr13	112334317
cg09933726	120.653	40.5231	2.9774	2.5065e+52	803774248297004928,7.81628091801162e+86	0.00290706	289.936	111.391	2.60288	8.27139e+125	1.25888576268001e+31,5.43463264286711e+220	0.00924453	ever_bf ~ methylation	ever_bf ~ methylation + maternal_BMI + maternal_age + parity + mat_smk_preg + maternal_education + social_class + bf_intention + cell counts + SVs	1.32741	1.27447	chr11	67250445	AIP
cg21182322	26.6125	14.4535	1.84125	3.6113e+11	0.18,7.25633574822049e+23	0.0655847	117.537	45.1566	2.60287	1.11073e+51	4050656272196.54,3.04573422907532e+89	0.00924466	ever_bf ~ methylation	ever_bf ~ methylation + maternal_BMI + maternal_age + parity + mat_smk_preg + maternal_education + social_class + bf_intention + cell counts + SVs	1.32741	1.27447	chr1	167189623	POU2F1
cg00857862	9.74847	6.29469	1.54868	17127.9	0.08,3907067228.18	0.121458	52.2	20.0549	2.60285	4.67939e+22	397274.49,5.51173835968337e+39	0.00924514	ever_bf ~ methylation	ever_bf ~ methylation + maternal_BMI + maternal_age + parity + mat_smk_preg + maternal_education + social_class + bf_intention + cell counts + SVs	1.32741	1.27447	chr3	47952509	MAP4;MAP4;MAP4;MAP4
cg25135198	19.7772	22.3041	0.886707	3.88279e+08	0,3.7567761047064e+27	0.375237	127.368	48.9345	2.60283	2.06679e+55	45860434121154.5,9.31441711247592e+96	0.00924573	ever_bf ~ methylation	ever_bf ~ methylation + maternal_BMI + maternal_age + parity + mat_smk_preg + maternal_education + social_class + bf_intention + cell counts + SVs	1.32741	1.27447	chr6	170862522	PSMB1;TBP
cg10838627	-1.18346	1.28406	-0.921657	0.306217	0.02,3.79	0.356708	-14.2359	5.46961	-2.60273	6.56758e-07	0,0.03	0.00924835	ever_bf ~ methylation	ever_bf ~ methylation + maternal_BMI + maternal_age + parity + mat_smk_preg + maternal_education + social_class + bf_intention + cell counts + SVs	1.32741	1.27447	chr1	78751952	MGC27382
cg02717840	-1.05583	2.56125	-0.412232	0.347904	0,52.68	0.680169	20.1255	7.73252	2.60271	5.50028e+08	143.99,2101042969451443	0.00924906	ever_bf ~ methylation	ever_bf ~ methylation + maternal_BMI + maternal_age + parity + mat_smk_preg + maternal_education + social_class + bf_intention + cell counts + SVs	1.32741	1.27447	chr19	53463943	ZNF816A
cg09953122	3.30982	5.54107	0.597325	27.3802	0,1425917.82	0.550291	37.3158	14.3377	2.60264	1.60705e+16	10035.97,2.5733398627866e+28	0.00925096	ever_bf ~ methylation	ever_bf ~ methylation + maternal_BMI + maternal_age + parity + mat_smk_preg + maternal_education + social_class + bf_intention + cell counts + SVs	1.32741	1.27447	chr20	23471693	CST8
cg21924449	17.2753	5.76254	2.99786	3.18097e+07	395.71,2557033958620.34	0.00271886	42.249	16.2338	2.60253	2.23107e+18	33885.66,1.46896307429257e+32	0.00925381	ever_bf ~ methylation	ever_bf ~ methylation + maternal_BMI + maternal_age + parity + mat_smk_preg + maternal_education + social_class + bf_intention + cell counts + SVs	1.32741	1.27447	chr15	33011441	GREM1
cg18729973	4.5591	2.95505	1.54281	95.4971	0.29,31288.21	0.122876	17.0741	6.5606	2.60253	2.60138e+07	67.72,9993054473003.66	0.00925393	ever_bf ~ methylation	ever_bf ~ methylation + maternal_BMI + maternal_age + parity + mat_smk_preg + maternal_education + social_class + bf_intention + cell counts + SVs	1.32741	1.27447	chr21	43785785	TFF1
cg26325286	-0.232299	1.77479	-0.130888	0.792709	0.02,25.69	0.895864	-10.0149	3.84815	-2.60252	4.47298e-05	0,0.08	0.00925426	ever_bf ~ methylation	ever_bf ~ methylation + maternal_BMI + maternal_age + parity + mat_smk_preg + maternal_education + social_class + bf_intention + cell counts + SVs	1.32741	1.27447	chr6	170571786	LOC154449
cg12958961	0.834005	1.14939	0.72561	2.30252	0.24,21.91	0.468078	6.90683	2.65397	2.60245	999.07	5.5,181425.32	0.00925593	ever_bf ~ methylation	ever_bf ~ methylation + maternal_BMI + maternal_age + parity + mat_smk_preg + maternal_education + social_class + bf_intention + cell counts + SVs	1.32741	1.27447	chr11	259554
cg15623480	80.7472	47.4578	1.70146	1.16972e+35	0,2.91703484768758e+75	0.0888576	359.585	138.175	2.60238	1.46478e+156	3.53547783985371e+38,6.06873834283926e+273	0.00925793	ever_bf ~ methylation	ever_bf ~ methylation + maternal_BMI + maternal_age + parity + mat_smk_preg + maternal_education + social_class + bf_intention + cell counts + SVs	1.32741	1.27447	chr7	27224343	HOXA11AS;HOXA11
cg07751463	9.11746	4.10361	2.22182	9113.07	2.93,28361343.04	0.0262957	26.4741	10.1734	2.60229	3.14457e+11	688.33,1.43656499703778e+20	0.00926034	ever_bf ~ methylation	ever_bf ~ methylation + maternal_BMI + maternal_age + parity + mat_smk_preg + maternal_education + social_class + bf_intention + cell counts + SVs	1.32741	1.27447	chr5	242887	SDHA
cg19596110	2.02415	1.9612	1.0321	7.56965	0.16,353.58	0.302027	11.5261	4.42925	2.60227	101330	17.2,597027630.14	0.00926076	ever_bf ~ methylation	ever_bf ~ methylation + maternal_BMI + maternal_age + parity + mat_smk_preg + maternal_education + social_class + bf_intention + cell counts + SVs	1.32741	1.27447	chr5	140221364	PCDHA6;PCDHA2;PCDHA1;PCDHA7;PCDHA1;PCDHA8;PCDHA6;PCDHA5;PCDHA8;PCDHA3;PCDHA4
cg10891521	-1.5916	2.0799	-0.76523	0.203599	0,12	0.444135	-13.6274	5.23692	-2.60218	1.20699e-06	0,0.03	0.00926346	ever_bf ~ methylation	ever_bf ~ methylation + maternal_BMI + maternal_age + parity + mat_smk_preg + maternal_education + social_class + bf_intention + cell counts + SVs	1.32741	1.27447	chr17	81047941	METRNL
cg12478384	32.5673	15.8567	2.05385	139248519453545	4.43,4.37792934016862e+27	0.03999	94.9833	36.502	2.60214	1.78129e+41	15123169756.43,2.09811056898603e+72	0.00926431	ever_bf ~ methylation	ever_bf ~ methylation + maternal_BMI + maternal_age + parity + mat_smk_preg + maternal_education + social_class + bf_intention + cell counts + SVs	1.32741	1.27447	chr3	64671764	ADAMTS9
cg23736024	-3.16064	4.13254	-0.764818	0.0423985	0,139.65	0.44438	-28.4214	10.9224	-2.60211	4.5365e-13	0,0	0.00926508	ever_bf ~ methylation	ever_bf ~ methylation + maternal_BMI + maternal_age + parity + mat_smk_preg + maternal_education + social_class + bf_intention + cell counts + SVs	1.32741	1.27447	chr21	43442027	C21orf121
cg01554529	2.02267	1.37036	1.47601	7.5585	0.52,110.89	0.139941	12.6951	4.87885	2.60208	326161	22.93,4638634692.59	0.00926602	ever_bf ~ methylation	ever_bf ~ methylation + maternal_BMI + maternal_age + parity + mat_smk_preg + maternal_education + social_class + bf_intention + cell counts + SVs	1.32741	1.27447	chr1	11722935	FBXO6;FBXO44;FBXO44;FBXO44;FBXO44
cg05913474	4.6859	2.12679	2.20328	108.408	1.68,7005.2	0.0275751	13.8738	5.33198	2.60199	1.06001e+06	30.66,36642538929.79	0.00926833	ever_bf ~ methylation	ever_bf ~ methylation + maternal_BMI + maternal_age + parity + mat_smk_preg + maternal_education + social_class + bf_intention + cell counts + SVs	1.32741	1.27447	chr8	144815204	FAM83H
cg22827210	0.716784	6.6409	0.107935	2.04784	0,920753	0.914047	-46.4971	17.8701	-2.60194	6.40569e-21	0,0	0.0092697	ever_bf ~ methylation	ever_bf ~ methylation + maternal_BMI + maternal_age + parity + mat_smk_preg + maternal_education + social_class + bf_intention + cell counts + SVs	1.32741	1.27447	chr12	104998182	CHST11
cg02632742	-1.66096	2.4892	-0.667265	0.189957	0,24.98	0.504603	27.1009	10.4157	2.60193	5.88538e+11	801.22,4.32311326258479e+20	0.00927011	ever_bf ~ methylation	ever_bf ~ methylation + maternal_BMI + maternal_age + parity + mat_smk_preg + maternal_education + social_class + bf_intention + cell counts + SVs	1.32741	1.27447	chr2	60187357
cg16891080	-0.737807	1.95314	-0.377754	0.478162	0.01,21.98	0.705613	12.1121	4.65508	2.6019	182054	19.85,1669872518.5	0.00927087	ever_bf ~ methylation	ever_bf ~ methylation + maternal_BMI + maternal_age + parity + mat_smk_preg + maternal_education + social_class + bf_intention + cell counts + SVs	1.32741	1.27447	chrX	101397678	TCEAL6
cg00694560	-0.261458	2.50377	-0.104426	0.769929	0.01,104.16	0.916832	24.1633	9.28731	2.60175	3.11872e+10	387.67,2508961750051748352	0.00927491	ever_bf ~ methylation	ever_bf ~ methylation + maternal_BMI + maternal_age + parity + mat_smk_preg + maternal_education + social_class + bf_intention + cell counts + SVs	1.32741	1.27447	chr3	121707177	ILDR1
cg06453916	4.15906	2.57437	1.61557	64.0116	0.41,9944.97	0.106188	27.3473	10.5111	2.60175	7.52952e+11	850.2,6.66830807364709e+20	0.00927506	ever_bf ~ methylation	ever_bf ~ methylation + maternal_BMI + maternal_age + parity + mat_smk_preg + maternal_education + social_class + bf_intention + cell counts + SVs	1.32741	1.27447	chr16	29690524	QPRT
cg27337176	4.22954	1.85889	2.2753	68.6853	1.8,2625.32	0.0228878	11.6124	4.46339	2.60171	110461	17.53,695859848.09	0.00927611	ever_bf ~ methylation	ever_bf ~ methylation + maternal_BMI + maternal_age + parity + mat_smk_preg + maternal_education + social_class + bf_intention + cell counts + SVs	1.32741	1.27447	chr20	61151467	C20orf166;MIR1-1
cg06108181	13.392	7.68888	1.74173	654713	0.19,2295904517566.19	0.0815555	65.7161	25.2601	2.60158	3.46832e+28	10922232.16,1.10135480542049e+50	0.00927959	ever_bf ~ methylation	ever_bf ~ methylation + maternal_BMI + maternal_age + parity + mat_smk_preg + maternal_education + social_class + bf_intention + cell counts + SVs	1.32741	1.27447	chr3	32023056	OSBPL10;OSBPL10;ZNF860
cg17569743	6.3659	5.16227	1.23316	581.669	0.02,14417469.79	0.217516	35.489	13.642	2.60146	2586218305729946	6315.36,1.05908771125989e+27	0.00928284	ever_bf ~ methylation	ever_bf ~ methylation + maternal_BMI + maternal_age + parity + mat_smk_preg + maternal_education + social_class + bf_intention + cell counts + SVs	1.32741	1.27447	chr3	147109490	ZIC4;ZIC4;ZIC4;ZIC4;ZIC4
cg09392381	-4.53696	3.47878	-1.30418	0.010706	0,9.79	0.192172	-24.9056	9.57374	-2.60144	1.52635e-11	0,0	0.00928321	ever_bf ~ methylation	ever_bf ~ methylation + maternal_BMI + maternal_age + parity + mat_smk_preg + maternal_education + social_class + bf_intention + cell counts + SVs	1.32741	1.27447	chr15	63114897	MIR190;TLN2
cg11877773	-1.62322	2.24402	-0.723351	0.197263	0,16.04	0.469464	-12.8539	4.94107	-2.60143	2.61604e-06	0,0.04	0.00928358	ever_bf ~ methylation	ever_bf ~ methylation + maternal_BMI + maternal_age + parity + mat_smk_preg + maternal_education + social_class + bf_intention + cell counts + SVs	1.32741	1.27447	chr14	71660200
cg00744433	-9.56518	5.3442	-1.78982	7.01289e-05	0,2.48	0.0734823	-33.7269	12.9649	-2.60139	2.25212e-15	0,0	0.00928458	ever_bf ~ methylation	ever_bf ~ methylation + maternal_BMI + maternal_age + parity + mat_smk_preg + maternal_education + social_class + bf_intention + cell counts + SVs	1.32741	1.27447	chr21	18884067	CXADR
cg19428444	2.31288	4.41952	0.523332	10.1035	0,58404.54	0.600743	25.5964	9.8401	2.60123	1.30725e+11	549.92,31075306853550792704	0.009289	ever_bf ~ methylation	ever_bf ~ methylation + maternal_BMI + maternal_age + parity + mat_smk_preg + maternal_education + social_class + bf_intention + cell counts + SVs	1.32741	1.27447	chr2	21023690	C2orf43
cg12944530	3.98798	7.61962	0.523383	53.9457	0,165161348.12	0.600708	61.6909	23.7161	2.60122	6.19442e+26	4021922.19,9.54040946117305e+46	0.00928926	ever_bf ~ methylation	ever_bf ~ methylation + maternal_BMI + maternal_age + parity + mat_smk_preg + maternal_education + social_class + bf_intention + cell counts + SVs	1.32741	1.27447	chr2	201982310	CFLAR;CFLAR;CFLAR
cg07027912	0.470664	2.78578	0.168952	1.60106	0.01,376.45	0.865834	22.8718	8.79276	2.60121	8.57233e+09	280.9,261606199881740992	0.0092896	ever_bf ~ methylation	ever_bf ~ methylation + maternal_BMI + maternal_age + parity + mat_smk_preg + maternal_education + social_class + bf_intention + cell counts + SVs	1.32741	1.27447	chr3	197517962	LRCH3
cg26669421	-3.7579	3.52003	-1.06758	0.0233327	0,23.14	0.285712	-24.1404	9.2808	-2.60111	3.28074e-11	0,0	0.00929232	ever_bf ~ methylation	ever_bf ~ methylation + maternal_BMI + maternal_age + parity + mat_smk_preg + maternal_education + social_class + bf_intention + cell counts + SVs	1.32741	1.27447	chr6	31637196	CSNK2B
cg20536207	2.12849	2.48577	0.856269	8.40215	0.06,1097.29	0.391849	22.7065	8.73094	2.60069	7.26599e+09	268.76,196436424879108448	0.00930365	ever_bf ~ methylation	ever_bf ~ methylation + maternal_BMI + maternal_age + parity + mat_smk_preg + maternal_education + social_class + bf_intention + cell counts + SVs	1.32741	1.27447	chr4	883948	GAK
cg21063361	-109.678	30.6131	-3.5827	2.33165e-48	0,0	0.000340061	-178.531	68.6477	-2.60068	2.91765e-78	0,0	0.00930386	ever_bf ~ methylation	ever_bf ~ methylation + maternal_BMI + maternal_age + parity + mat_smk_preg + maternal_education + social_class + bf_intention + cell counts + SVs	1.32741	1.27447	chr21	43255611	PRDM15;PRDM15
cg08121652	-7.24657	2.60271	-2.78423	0.000712617	0,0.12	0.00536542	-15.8156	6.08144	-2.60064	1.35318e-07	0,0.02	0.00930495	ever_bf ~ methylation	ever_bf ~ methylation + maternal_BMI + maternal_age + parity + mat_smk_preg + maternal_education + social_class + bf_intention + cell counts + SVs	1.32741	1.27447	chr1	48381824
cg00174096	31.0899	19.27	1.61338	3.17823e+13	0,8.03856353389009e+29	0.106662	112.436	43.235	2.60057	6.76375e+48	1066097623841.34,4.29119348290529e+85	0.00930692	ever_bf ~ methylation	ever_bf ~ methylation + maternal_BMI + maternal_age + parity + mat_smk_preg + maternal_education + social_class + bf_intention + cell counts + SVs	1.32741	1.27447	chr3	9439009	LOC440944;SETD5
cg21486510	0.893035	1.72769	0.516896	2.44253	0.08,72.19	0.605229	-15.2972	5.88262	-2.60041	2.27246e-07	0,0.02	0.00931117	ever_bf ~ methylation	ever_bf ~ methylation + maternal_BMI + maternal_age + parity + mat_smk_preg + maternal_education + social_class + bf_intention + cell counts + SVs	1.32741	1.27447	chr2	7171998	RNF144A
cg05249010	3.23356	3.98904	0.810612	25.3699	0.01,63075.2	0.417589	39.2738	15.1034	2.60033	1.13864e+17	15853.28,8.17811632905511e+29	0.00931346	ever_bf ~ methylation	ever_bf ~ methylation + maternal_BMI + maternal_age + parity + mat_smk_preg + maternal_education + social_class + bf_intention + cell counts + SVs	1.32741	1.27447	chr15	64913474	ZNF609
cg14548882	-5.85523	7.59021	-0.771419	0.00286488	0,8279.84	0.440459	-45.4519	17.4794	-2.60032	1.82171e-20	0,0	0.0093138	ever_bf ~ methylation	ever_bf ~ methylation + maternal_BMI + maternal_age + parity + mat_smk_preg + maternal_education + social_class + bf_intention + cell counts + SVs	1.32741	1.27447	chr10	99393502	MORN4;MORN4
cg12456778	-1.34525	1.32579	-1.01468	0.260476	0.02,3.5	0.31026	-12.9489	4.97978	-2.6003	2.37881e-06	0,0.04	0.0093143	ever_bf ~ methylation	ever_bf ~ methylation + maternal_BMI + maternal_age + parity + mat_smk_preg + maternal_education + social_class + bf_intention + cell counts + SVs	1.32741	1.27447	chr5	143588059	KCTD16
cg04505523	-2.76269	3.6465	-0.757628	0.0631215	0,80.19	0.448673	25.7079	9.88684	2.60022	1.46152e+11	560.99,38075781476551393280	0.00931651	ever_bf ~ methylation	ever_bf ~ methylation + maternal_BMI + maternal_age + parity + mat_smk_preg + maternal_education + social_class + bf_intention + cell counts + SVs	1.32741	1.27447	chr16	49810605	ZNF423
cg07285983	-5.24167	3.06138	-1.71219	0.00529143	0,2.14	0.0868618	-17.7885	6.84118	-2.60021	1.88173e-08	0,0.01	0.00931674	ever_bf ~ methylation	ever_bf ~ methylation + maternal_BMI + maternal_age + parity + mat_smk_preg + maternal_education + social_class + bf_intention + cell counts + SVs	1.32741	1.27447	chr1	174844490	RABGAP1L;RABGAP1L
cg02758053	17.4998	20.5104	0.853217	3.98165e+07	0,1.14510822633199e+25	0.393539	146.801	56.4586	2.60015	5.68496e+63	4968046425352880,6.50532392847191e+111	0.00931839	ever_bf ~ methylation	ever_bf ~ methylation + maternal_BMI + maternal_age + parity + mat_smk_preg + maternal_education + social_class + bf_intention + cell counts + SVs	1.32741	1.27447	chr19	56165495	U2AF2;U2AF2;U2AF2;U2AF2
cg12742645	-6.12733	5.06866	-1.20887	0.00218239	0,45.03	0.226714	-26.094	10.0356	-2.60015	4.65063e-12	0,0	0.00931842	ever_bf ~ methylation	ever_bf ~ methylation + maternal_BMI + maternal_age + parity + mat_smk_preg + maternal_education + social_class + bf_intention + cell counts + SVs	1.32741	1.27447	chr17	171006	RPH3AL
cg02990368	-3.8798	3.4855	-1.11313	0.0206549	0,19.14	0.265655	-24.0254	9.2401	-2.60013	3.68027e-11	0,0	0.00931887	ever_bf ~ methylation	ever_bf ~ methylation + maternal_BMI + maternal_age + parity + mat_smk_preg + maternal_education + social_class + bf_intention + cell counts + SVs	1.32741	1.27447	chr1	204120649	ETNK2
cg23947545	0.647526	1.59661	0.405562	1.91081	0.08,43.68	0.685064	18.4731	7.10492	2.60004	1.05379e+08	94.39,117647790118939	0.00932131	ever_bf ~ methylation	ever_bf ~ methylation + maternal_BMI + maternal_age + parity + mat_smk_preg + maternal_education + social_class + bf_intention + cell counts + SVs	1.32741	1.27447	chr5	171638072	UBTD2
cg13717566	0.521433	0.939258	0.555154	1.68444	0.27,10.62	0.578789	4.91938	1.89205	2.60003	136.918	3.36,5584.82	0.00932169	ever_bf ~ methylation	ever_bf ~ methylation + maternal_BMI + maternal_age + parity + mat_smk_preg + maternal_education + social_class + bf_intention + cell counts + SVs	1.32741	1.27447	chr2	91936903
ch.9.1930815F	4.35045	2.07149	2.10015	77.5134	1.34,4494.35	0.0357154	11.4531	4.40553	2.59971	94190	16.75,529742070.62	0.00933039	ever_bf ~ methylation	ever_bf ~ methylation + maternal_BMI + maternal_age + parity + mat_smk_preg + maternal_education + social_class + bf_intention + cell counts + SVs	1.32741	1.27447	chr9	123981663
cg14283710	-2.75641	3.49775	-0.788053	0.0635192	0,60.29	0.430666	-23.1181	8.89272	-2.59966	9.11884e-11	0,0	0.00933149	ever_bf ~ methylation	ever_bf ~ methylation + maternal_BMI + maternal_age + parity + mat_smk_preg + maternal_education + social_class + bf_intention + cell counts + SVs	1.32741	1.27447	chr9	135913241	GTF3C5;GTF3C5
cg12416929	-1.52602	2.69161	-0.566955	0.217399	0,42.5	0.570745	-16.2041	6.23321	-2.59965	9.17556e-08	0,0.02	0.009332	ever_bf ~ methylation	ever_bf ~ methylation + maternal_BMI + maternal_age + parity + mat_smk_preg + maternal_education + social_class + bf_intention + cell counts + SVs	1.32741	1.27447	chr6	108882205	FOXO3;FOXO3;FOXO3
cg01175220	-5.62645	3.26809	-1.72163	0.00360132	0,2.18	0.085136	-19.5786	7.53135	-2.59961	3.14147e-09	0,0.01	0.009333	ever_bf ~ methylation	ever_bf ~ methylation + maternal_BMI + maternal_age + parity + mat_smk_preg + maternal_education + social_class + bf_intention + cell counts + SVs	1.32741	1.27447	chr20	30617892	C20orf160
cg02044219	85.7997	42.7769	2.00575	1.82951e+37	7.08,4.72914479747722e+73	0.0448832	267.844	103.034	2.59957	2.10412e+116	4.1575352494018e+28,1.06488816259055e+204	0.00933409	ever_bf ~ methylation	ever_bf ~ methylation + maternal_BMI + maternal_age + parity + mat_smk_preg + maternal_education + social_class + bf_intention + cell counts + SVs	1.32741	1.27447	chr4	25032562	LGI2
cg01905698	4.49903	6.76972	0.664581	89.9298	0,52048006.55	0.506318	-69.1108	26.5857	-2.59955	9.67333e-31	0,0	0.0093347	ever_bf ~ methylation	ever_bf ~ methylation + maternal_BMI + maternal_age + parity + mat_smk_preg + maternal_education + social_class + bf_intention + cell counts + SVs	1.32741	1.27447	chr10	123687691	ATE1;ATE1
cg25202662	-30.3919	18.1374	-1.67565	6.32366e-14	0,173.71	0.0938071	-126.912	48.821	-2.59954	7.63214e-56	0,0	0.00933478	ever_bf ~ methylation	ever_bf ~ methylation + maternal_BMI + maternal_age + parity + mat_smk_preg + maternal_education + social_class + bf_intention + cell counts + SVs	1.32741	1.27447	chr11	61106844	DAK
cg13648192	-2.71258	2.44431	-1.10975	0.0663656	0,7.99	0.267107	-16.061	6.17844	-2.59952	1.05878e-07	0,0.02	0.00933539	ever_bf ~ methylation	ever_bf ~ methylation + maternal_BMI + maternal_age + parity + mat_smk_preg + maternal_education + social_class + bf_intention + cell counts + SVs	1.32741	1.27447	chr12	131777557
cg16042943	1.21974	3.05815	0.39885	3.38631	0.01,1357.92	0.690004	-20.3502	7.82847	-2.59952	1.45215e-09	0,0.01	0.00933556	ever_bf ~ methylation	ever_bf ~ methylation + maternal_BMI + maternal_age + parity + mat_smk_preg + maternal_education + social_class + bf_intention + cell counts + SVs	1.32741	1.27447	chr14	69574378	DCAF5
cg07517005	168.391	59.2561	2.84175	1.35276e+73	4.91397775545599e+22,3.7239985897032e+123	0.00448669	352.982	135.788	2.59951	1.98577e+153	5.16529891038152e+37,7.63419837702384e+268	0.00933569	ever_bf ~ methylation	ever_bf ~ methylation + maternal_BMI + maternal_age + parity + mat_smk_preg + maternal_education + social_class + bf_intention + cell counts + SVs	1.32741	1.27447	chr1	6051606	NPHP4
cg15684116	8.57534	11.9821	0.715677	5299.33	0,83870981130216.7	0.474191	-80.3221	30.9004	-2.59939	1.3079e-35	0,0	0.00933904	ever_bf ~ methylation	ever_bf ~ methylation + maternal_BMI + maternal_age + parity + mat_smk_preg + maternal_education + social_class + bf_intention + cell counts + SVs	1.32741	1.27447	chr1	153700070	INTS3
cg00415497	11.4801	8.92689	1.28601	96768.2	0,3841056386439.04	0.198439	-79.729	30.6724	-2.59937	2.36657e-35	0,0	0.00933947	ever_bf ~ methylation	ever_bf ~ methylation + maternal_BMI + maternal_age + parity + mat_smk_preg + maternal_education + social_class + bf_intention + cell counts + SVs	1.32741	1.27447	chr22	50329860
cg13793093	61.5108	30.8063	1.99669	5.17358e+26	3.1,8.64284471670096e+52	0.0458585	180.357	69.3877	2.59927	2.12841e+78	18368519135873775616,2.46624477644153e+137	0.00934234	ever_bf ~ methylation	ever_bf ~ methylation + maternal_BMI + maternal_age + parity + mat_smk_preg + maternal_education + social_class + bf_intention + cell counts + SVs	1.32741	1.27447	chr7	137531952	DGKI
cg14557714	253.001	87.8	2.88156	7.53276e+109	1.38076593654473e+35,4.10949332033788e+184	0.00395709	563.342	216.734	2.59923	4.53116e+244	1.47388018227937e+60,Inf	0.0093433	ever_bf ~ methylation	ever_bf ~ methylation + maternal_BMI + maternal_age + parity + mat_smk_preg + maternal_education + social_class + bf_intention + cell counts + SVs	1.32741	1.27447	chr9	90341385	CTSL1;CTSL1
cg06743552	5.13372	2.58764	1.98394	169.647	1.06,27051.3	0.0472625	16.6866	6.41992	2.59919	1.76554e+07	60.55,5147814575397.01	0.00934454	ever_bf ~ methylation	ever_bf ~ methylation + maternal_BMI + maternal_age + parity + mat_smk_preg + maternal_education + social_class + bf_intention + cell counts + SVs	1.32741	1.27447	chr14	38072401
cg19677807	0.32981	2.86125	0.115268	1.3907	0.01,379.12	0.908233	25.1134	9.6625	2.59906	8.06515e+10	480.54,1.3536183123234e+19	0.00934797	ever_bf ~ methylation	ever_bf ~ methylation + maternal_BMI + maternal_age + parity + mat_smk_preg + maternal_education + social_class + bf_intention + cell counts + SVs	1.32741	1.27447	chr6	168059866
cg23829948	-0.785299	2.29341	-0.342416	0.455983	0.01,40.84	0.732038	-14.1915	5.46036	-2.59901	6.86611e-07	0,0.03	0.00934942	ever_bf ~ methylation	ever_bf ~ methylation + maternal_BMI + maternal_age + parity + mat_smk_preg + maternal_education + social_class + bf_intention + cell counts + SVs	1.32741	1.27447	chr4	3288458
cg17014627	42.6561	49.0881	0.868971	3.35203e+18	0,2.04129094982406e+60	0.384863	311.977	120.044	2.59886	3.08838e+135	2.0245865704914e+33,4.71113502850217e+237	0.00935351	ever_bf ~ methylation	ever_bf ~ methylation + maternal_BMI + maternal_age + parity + mat_smk_preg + maternal_education + social_class + bf_intention + cell counts + SVs	1.32741	1.27447	chr1	95582825	TMEM56
cg16910908	-4.96966	1.79104	-2.77474	0.00694551	0,0.23	0.00552465	-12.5447	4.82724	-2.59874	3.56359e-06	0,0.05	0.0093567	ever_bf ~ methylation	ever_bf ~ methylation + maternal_BMI + maternal_age + parity + mat_smk_preg + maternal_education + social_class + bf_intention + cell counts + SVs	1.32741	1.27447	chr11	89518310
cg09018861	22.7867	13.7917	1.65221	7.87312e+09	0.01,4.32356126270995e+21	0.0984916	91.5551	35.2313	2.59869	5.77942e+39	5921363856.4,5.64087737116241e+69	0.00935805	ever_bf ~ methylation	ever_bf ~ methylation + maternal_BMI + maternal_age + parity + mat_smk_preg + maternal_education + social_class + bf_intention + cell counts + SVs	1.32741	1.27447	chr7	151146005
cg06565975	3.20864	3.16757	1.01297	24.7454	0.05,12296.45	0.311076	17.4308	6.70767	2.59863	3.71607e+07	72.51,19044480637846.4	0.00935965	ever_bf ~ methylation	ever_bf ~ methylation + maternal_BMI + maternal_age + parity + mat_smk_preg + maternal_education + social_class + bf_intention + cell counts + SVs	1.32741	1.27447	chr8	143823917	SLURP1
cg20659584	5.94216	3.57148	1.66378	380.756	0.35,417595.72	0.0961567	19.7943	7.61736	2.59858	3.94972e+08	129.58,1203906669127948	0.009361	ever_bf ~ methylation	ever_bf ~ methylation + maternal_BMI + maternal_age + parity + mat_smk_preg + maternal_education + social_class + bf_intention + cell counts + SVs	1.32741	1.27447	chr5	876709	BRD9;BRD9;BRD9
cg02443126	2.67306	1.89447	1.41098	14.4842	0.35,593.61	0.158251	10.468	4.0284	2.59855	35172.5	13.1,94460457.07	0.00936177	ever_bf ~ methylation	ever_bf ~ methylation + maternal_BMI + maternal_age + parity + mat_smk_preg + maternal_education + social_class + bf_intention + cell counts + SVs	1.32741	1.27447	chr5	3962365
cg16257029	2.84067	3.21809	0.882718	17.1272	0.03,9396.88	0.377389	31.2809	12.0383	2.59844	3.84687e+13	2177.11,6.79730467945124e+23	0.00936483	ever_bf ~ methylation	ever_bf ~ methylation + maternal_BMI + maternal_age + parity + mat_smk_preg + maternal_education + social_class + bf_intention + cell counts + SVs	1.32741	1.27447	chr10	128077369	ADAM12;ADAM12
cg10313278	-1.37967	2.41278	-0.571818	0.25166	0,28.49	0.567445	-18.6967	7.19541	-2.59842	7.58816e-09	0,0.01	0.00936547	ever_bf ~ methylation	ever_bf ~ methylation + maternal_BMI + maternal_age + parity + mat_smk_preg + maternal_education + social_class + bf_intention + cell counts + SVs	1.32741	1.27447	chr1	15681735	FHAD1
cg14425252	30.4705	22.5926	1.34869	1.71062e+13	0,2.9132308448239e+32	0.177436	134.212	51.6515	2.59841	1.93834e+58	209326247536027,1.7948856632214e+102	0.0093656	ever_bf ~ methylation	ever_bf ~ methylation + maternal_BMI + maternal_age + parity + mat_smk_preg + maternal_education + social_class + bf_intention + cell counts + SVs	1.32741	1.27447	chr1	119683430	WARS2;WARS2
cg18537930	-3.93974	6.13515	-0.642159	0.0194533	0,3245.91	0.52077	49.2531	18.9557	2.59833	2.45679e+21	179876.14,3.35554008184181e+37	0.00936777	ever_bf ~ methylation	ever_bf ~ methylation + maternal_BMI + maternal_age + parity + mat_smk_preg + maternal_education + social_class + bf_intention + cell counts + SVs	1.32741	1.27447	chr10	134298584
cg04615964	5.30502	2.66867	1.98789	201.346	1.08,37632.46	0.0468241	14.9114	5.73887	2.59832	2.99199e+06	38.99,229608548644.17	0.00936804	ever_bf ~ methylation	ever_bf ~ methylation + maternal_BMI + maternal_age + parity + mat_smk_preg + maternal_education + social_class + bf_intention + cell counts + SVs	1.32741	1.27447	chr6	29591153	GABBR1;GABBR1;GABBR1
cg13824271	33.0136	18.5488	1.77982	217576526610133	0.04,1.33864639403932e+30	0.0751049	118.544	45.625	2.59823	3.04209e+51	4430083266861.26,2.08897188824313e+90	0.00937044	ever_bf ~ methylation	ever_bf ~ methylation + maternal_BMI + maternal_age + parity + mat_smk_preg + maternal_education + social_class + bf_intention + cell counts + SVs	1.32741	1.27447	chr2	231917514
cg10561835	22.894	26.734	0.856364	8.76489e+09	0,5.00231537073538e+32	0.391796	170.818	65.7444	2.59822	1.53269e+74	1670009383400944384,1.40666640795476e+130	0.00937085	ever_bf ~ methylation	ever_bf ~ methylation + maternal_BMI + maternal_age + parity + mat_smk_preg + maternal_education + social_class + bf_intention + cell counts + SVs	1.32741	1.27447	chr14	37051949	NKX2-8
cg26690834	272.422	89.4456	3.04567	2.04745e+118	1.49134519262813e+42,2.81091784517284e+194	0.00232164	528.502	203.416	2.59813	3.35315e+229	2.36750935779204e+56,Inf	0.0093732	ever_bf ~ methylation	ever_bf ~ methylation + maternal_BMI + maternal_age + parity + mat_smk_preg + maternal_education + social_class + bf_intention + cell counts + SVs	1.32741	1.27447	chr1	51425983	FAF1
cg00283986	-4.05772	2.40718	-1.68567	0.0172884	0,1.94	0.0918591	-14.3153	5.50993	-2.5981	6.06636e-07	0,0.03	0.00937419	ever_bf ~ methylation	ever_bf ~ methylation + maternal_BMI + maternal_age + parity + mat_smk_preg + maternal_education + social_class + bf_intention + cell counts + SVs	1.32741	1.27447	chr2	20875062
cg25360180	-4.02967	1.82564	-2.20726	0.0177802	0,0.64	0.0272956	-12.1801	4.68812	-2.59809	5.13136e-06	0,0.05	0.00937451	ever_bf ~ methylation	ever_bf ~ methylation + maternal_BMI + maternal_age + parity + mat_smk_preg + maternal_education + social_class + bf_intention + cell counts + SVs	1.32741	1.27447	chr12	101110281
cg15928347	2.59832	3.68203	0.705676	13.4411	0.01,18307.88	0.48039	-21.3941	8.23476	-2.59802	5.11305e-10	0,0.01	0.00937633	ever_bf ~ methylation	ever_bf ~ methylation + maternal_BMI + maternal_age + parity + mat_smk_preg + maternal_education + social_class + bf_intention + cell counts + SVs	1.32741	1.27447	chr2	64837018
cg24283093	-3.76104	2.91574	-1.28991	0.0232596	0,7.06	0.197082	-22.0175	8.47483	-2.59798	2.74115e-10	0,0	0.0093773	ever_bf ~ methylation	ever_bf ~ methylation + maternal_BMI + maternal_age + parity + mat_smk_preg + maternal_education + social_class + bf_intention + cell counts + SVs	1.32741	1.27447	chr3	14481550	SLC6A6;SLC6A6;SLC6A6
cg11355975	-2.4311	4.91034	-0.495098	0.0879402	0,1330.3	0.620531	31.0498	11.9525	2.59776	3.05329e+13	2044.44,4.55997253293995e+23	0.00938332	ever_bf ~ methylation	ever_bf ~ methylation + maternal_BMI + maternal_age + parity + mat_smk_preg + maternal_education + social_class + bf_intention + cell counts + SVs	1.32741	1.27447	chr2	122864316
cg24015850	47.9068	24.1806	1.98121	6.39208e+20	1.67,2.44675275867545e+41	0.0475682	138.331	53.2519	2.59767	1.19232e+60	559045331841010,2.54295579221577e+105	0.00938581	ever_bf ~ methylation	ever_bf ~ methylation + maternal_BMI + maternal_age + parity + mat_smk_preg + maternal_education + social_class + bf_intention + cell counts + SVs	1.32741	1.27447	chr3	132440674	NPHP3;NCRNA00119
cg20071670	-2.67959	2.34025	-1.145	0.0685915	0,6.73	0.252209	12.7823	4.92073	2.59764	355862	23.05,5494050278.9	0.00938663	ever_bf ~ methylation	ever_bf ~ methylation + maternal_BMI + maternal_age + parity + mat_smk_preg + maternal_education + social_class + bf_intention + cell counts + SVs	1.32741	1.27447	chr11	73661895	DNAJB13;DNAJB13
cg14584244	-2.73521	2.29176	-1.1935	0.0648805	0,5.79	0.232674	-13.7335	5.28696	-2.59762	1.08543e-06	0,0.03	0.00938714	ever_bf ~ methylation	ever_bf ~ methylation + maternal_BMI + maternal_age + parity + mat_smk_preg + maternal_education + social_class + bf_intention + cell counts + SVs	1.32741	1.27447	chr5	176003139	PCDH24
cg22776578	-3.42234	4.6817	-0.731003	0.032636	0,315.39	0.464777	-29.1997	11.2414	-2.59751	2.08325e-13	0,0	0.00939023	ever_bf ~ methylation	ever_bf ~ methylation + maternal_BMI + maternal_age + parity + mat_smk_preg + maternal_education + social_class + bf_intention + cell counts + SVs	1.32741	1.27447	chr5	175223497	CPLX2
cg11910652	1.68519	2.84291	0.592768	5.39345	0.02,1418.4	0.553336	26.818	10.3246	2.59748	4.43514e+11	721.8,2.72517952393022e+20	0.00939101	ever_bf ~ methylation	ever_bf ~ methylation + maternal_BMI + maternal_age + parity + mat_smk_preg + maternal_education + social_class + bf_intention + cell counts + SVs	1.32741	1.27447	chr6	43457274	TJAP1;TJAP1;TJAP1;TJAP1;TJAP1;TJAP1;TJAP1
cg03107179	1.06155	6.98803	0.15191	2.89086	0,2566617.65	0.879258	-50.1799	19.3202	-2.59728	1.61116e-22	0,0	0.00939646	ever_bf ~ methylation	ever_bf ~ methylation + maternal_BMI + maternal_age + parity + mat_smk_preg + maternal_education + social_class + bf_intention + cell counts + SVs	1.32741	1.27447	chr6	167065376	RPS6KA2
cg26667586	2.98326	3.3059	0.902405	19.7521	0.03,12872.12	0.366842	-18.1022	6.96989	-2.5972	1.37505e-08	0,0.01	0.00939875	ever_bf ~ methylation	ever_bf ~ methylation + maternal_BMI + maternal_age + parity + mat_smk_preg + maternal_education + social_class + bf_intention + cell counts + SVs	1.32741	1.27447	chr7	23636775	CCDC126
cg04589761	-2.04668	2.15207	-0.951028	0.129163	0,8.77	0.34159	-12.6453	4.86884	-2.5972	3.22255e-06	0,0.04	0.00939877	ever_bf ~ methylation	ever_bf ~ methylation + maternal_BMI + maternal_age + parity + mat_smk_preg + maternal_education + social_class + bf_intention + cell counts + SVs	1.32741	1.27447	chr3	186022299	DGKG;DGKG;DGKG
cg13649502	-2.98311	3.79975	-0.785082	0.0506351	0,86.87	0.432406	-28.1415	10.8356	-2.59713	6.00189e-13	0,0	0.00940059	ever_bf ~ methylation	ever_bf ~ methylation + maternal_BMI + maternal_age + parity + mat_smk_preg + maternal_education + social_class + bf_intention + cell counts + SVs	1.32741	1.27447	chr9	140007056	DPP7
cg16307912	4.54706	3.08842	1.47229	94.3548	0.22,40149.43	0.140941	26.5566	10.2261	2.59694	3.41487e+11	674.15,1.729793560974e+20	0.00940571	ever_bf ~ methylation	ever_bf ~ methylation + maternal_BMI + maternal_age + parity + mat_smk_preg + maternal_education + social_class + bf_intention + cell counts + SVs	1.32741	1.27447	chr17	32078405	ACCN1
cg24557160	3.42378	1.45173	2.35841	30.6852	1.78,528.04	0.0183536	10.0315	3.86289	2.59689	22731.7	11.71,44136042.52	0.00940715	ever_bf ~ methylation	ever_bf ~ methylation + maternal_BMI + maternal_age + parity + mat_smk_preg + maternal_education + social_class + bf_intention + cell counts + SVs	1.32741	1.27447	chrX	138690622	MCF2;MCF2
cg15691003	50.8128	24.9871	2.03356	1.16869e+22	6.28,2.17326641148885e+43	0.0419957	159.533	61.433	2.59686	1.92378e+69	98023479869991488,3.7755436628262e+121	0.00940813	ever_bf ~ methylation	ever_bf ~ methylation + maternal_BMI + maternal_age + parity + mat_smk_preg + maternal_education + social_class + bf_intention + cell counts + SVs	1.32741	1.27447	chr1	22351864	HSPC157;HSPC157
cg21024405	4.24038	13.332	0.318061	69.4345	0,15487870822485.2	0.750439	-97.0135	37.3583	-2.59684	7.37143e-43	0,0	0.00940855	ever_bf ~ methylation	ever_bf ~ methylation + maternal_BMI + maternal_age + parity + mat_smk_preg + maternal_education + social_class + bf_intention + cell counts + SVs	1.32741	1.27447	chr21	34915177	GART;SON;GART;GART;GART;GART;GART;SON
cg10540573	-2.88468	2.75573	-1.04679	0.0558726	0,12.39	0.295195	24.2265	9.32936	2.59681	3.32239e+10	380.31,2902418703878363136	0.00940949	ever_bf ~ methylation	ever_bf ~ methylation + maternal_BMI + maternal_age + parity + mat_smk_preg + maternal_education + social_class + bf_intention + cell counts + SVs	1.32741	1.27447	chr2	218869684
cg24146288	-2.11707	4.49023	-0.471484	0.120384	0,799.33	0.637295	27.1884	10.47	2.59678	6.42372e+11	786.16,5.24883476260205e+20	0.00941009	ever_bf ~ methylation	ever_bf ~ methylation + maternal_BMI + maternal_age + parity + mat_smk_preg + maternal_education + social_class + bf_intention + cell counts + SVs	1.32741	1.27447	chr15	42302342	PLA2G4E
cg00628477	0.991107	2.45615	0.403521	2.69422	0.02,332.01	0.686565	15.7889	6.0803	2.59673	7.19499e+06	48.02,1078157648834.26	0.00941155	ever_bf ~ methylation	ever_bf ~ methylation + maternal_BMI + maternal_age + parity + mat_smk_preg + maternal_education + social_class + bf_intention + cell counts + SVs	1.32741	1.27447	chr6	30131821	TRIM15
cg19005763	6.352	3.64494	1.74269	573.638	0.45,726557.08	0.0813874	32.0278	12.3341	2.59669	8.11869e+13	2573.48,2.56124514119928e+24	0.00941259	ever_bf ~ methylation	ever_bf ~ methylation + maternal_BMI + maternal_age + parity + mat_smk_preg + maternal_education + social_class + bf_intention + cell counts + SVs	1.32741	1.27447	chr3	58225528	ABHD6
cg12629008	-1.154	1.84903	-0.624113	0.315372	0.01,11.82	0.532553	-12.2423	4.71467	-2.59664	4.82201e-06	0,0.05	0.00941401	ever_bf ~ methylation	ever_bf ~ methylation + maternal_BMI + maternal_age + parity + mat_smk_preg + maternal_education + social_class + bf_intention + cell counts + SVs	1.32741	1.27447	chr1	58625006	DAB1
cg23894291	26.7443	16.8241	1.58964	4.1202e+11	0,8.62824491119218e+25	0.111916	109.332	42.1053	2.59662	3.03444e+47	437829415990.65,2.10305733206313e+83	0.0094146	ever_bf ~ methylation	ever_bf ~ methylation + maternal_BMI + maternal_age + parity + mat_smk_preg + maternal_education + social_class + bf_intention + cell counts + SVs	1.32741	1.27447	chr15	57025234	ZNF280D;ZNF280D;ZNF280D
cg21488156	1.43962	3.19954	0.449944	4.21907	0.01,2232.15	0.652751	-20.1116	7.74569	-2.59649	1.84358e-09	0,0.01	0.0094183	ever_bf ~ methylation	ever_bf ~ methylation + maternal_BMI + maternal_age + parity + mat_smk_preg + maternal_education + social_class + bf_intention + cell counts + SVs	1.32741	1.27447	chr13	111288822	CARKD
cg07039469	29.9062	12.9953	2.30131	9.73001e+12	84.38,1.12191987148236e+24	0.0213743	88.8	34.2006	2.59644	3.67586e+38	2839105737.61,4.75923262211476e+67	0.00941946	ever_bf ~ methylation	ever_bf ~ methylation + maternal_BMI + maternal_age + parity + mat_smk_preg + maternal_education + social_class + bf_intention + cell counts + SVs	1.32741	1.27447	chr14	21572766	ZNF219;ZNF219
cg13794530	84.5619	33.7243	2.50745	5.30577e+36	104251888.1,2.70030841864436e+65	0.0121606	201.614	77.6501	2.59644	3.62877e+87	2.90190490363711e+21,4.53770470011659e+153	0.00941952	ever_bf ~ methylation	ever_bf ~ methylation + maternal_BMI + maternal_age + parity + mat_smk_preg + maternal_education + social_class + bf_intention + cell counts + SVs	1.32741	1.27447	chr7	158937494	VIPR2;VIPR2
cg05674466	2.73565	4.99734	0.54742	15.4197	0,276630.55	0.58409	31.3907	12.09	2.59643	4.2936e+13	2195.97,8.39494148179935e+23	0.00941992	ever_bf ~ methylation	ever_bf ~ methylation + maternal_BMI + maternal_age + parity + mat_smk_preg + maternal_education + social_class + bf_intention + cell counts + SVs	1.32741	1.27447	chr15	63893895	FBXL22
cg02132379	-2.40139	1.45617	-1.64911	0.0905916	0.01,1.57	0.0991242	-11.4227	4.39941	-2.59642	1.09441e-05	0,0.06	0.00942004	ever_bf ~ methylation	ever_bf ~ methylation + maternal_BMI + maternal_age + parity + mat_smk_preg + maternal_education + social_class + bf_intention + cell counts + SVs	1.32741	1.27447	chr7	30031080	SCRN1;SCRN1
cg04260507	4.83231	2.4285	1.98983	125.501	1.08,14649.73	0.0466094	14.2889	5.50332	2.59641	1.60544e+06	33.19,77645944451.58	0.00942024	ever_bf ~ methylation	ever_bf ~ methylation + maternal_BMI + maternal_age + parity + mat_smk_preg + maternal_education + social_class + bf_intention + cell counts + SVs	1.32741	1.27447	chr16	123601	RHBDF1
cg21977522	-1.05088	2.25526	-0.465966	0.349631	0,29.06	0.64124	14.6717	5.65085	2.59637	2.35419e+06	36.45,152033768186.95	0.00942136	ever_bf ~ methylation	ever_bf ~ methylation + maternal_BMI + maternal_age + parity + mat_smk_preg + maternal_education + social_class + bf_intention + cell counts + SVs	1.32741	1.27447	chr3	110250679
cg17528245	15.7833	6.45806	2.44397	7.1551e+06	22.77,2248176060292.61	0.0145265	33.7311	12.9917	2.59636	445912337815476	3894.66,5.10539267589007e+25	0.00942184	ever_bf ~ methylation	ever_bf ~ methylation + maternal_BMI + maternal_age + parity + mat_smk_preg + maternal_education + social_class + bf_intention + cell counts + SVs	1.32741	1.27447	chr2	1576261
cg20872692	7.36899	5.79766	1.27103	1586.04	0.02,136579135.85	0.203719	44.9109	17.2978	2.59634	3.19564e+19	60312.6,1.69319549489469e+34	0.00942221	ever_bf ~ methylation	ever_bf ~ methylation + maternal_BMI + maternal_age + parity + mat_smk_preg + maternal_education + social_class + bf_intention + cell counts + SVs	1.32741	1.27447	chr12	51381135	SLC11A2
cg02716799	12.9748	9.71776	1.33516	431407	0,80689068408428	0.181823	-110.65	42.6178	-2.59634	8.81354e-49	0,0	0.00942223	ever_bf ~ methylation	ever_bf ~ methylation + maternal_BMI + maternal_age + parity + mat_smk_preg + maternal_education + social_class + bf_intention + cell counts + SVs	1.32741	1.27447	chr4	52709203	DCUN1D4;DCUN1D4
cg01138171	-3.50733	2.34058	-1.49849	0.0299767	0,2.95	0.134006	-11.9124	4.58817	-2.59632	6.70699e-06	0,0.05	0.00942278	ever_bf ~ methylation	ever_bf ~ methylation + maternal_BMI + maternal_age + parity + mat_smk_preg + maternal_education + social_class + bf_intention + cell counts + SVs	1.32741	1.27447	chr2	131724244	ARHGEF4;ARHGEF4
cg06419236	2.89586	2.2349	1.29575	18.0991	0.23,1445.57	0.195062	15.154	5.83672	2.59632	3.81317e+06	41.02,354488355521.44	0.00942292	ever_bf ~ methylation	ever_bf ~ methylation + maternal_BMI + maternal_age + parity + mat_smk_preg + maternal_education + social_class + bf_intention + cell counts + SVs	1.32741	1.27447	chr2	240650018
cg03564415	-1.08091	4.48985	-0.240746	0.339285	0,2251.15	0.809752	26.9947	10.3976	2.59625	5.29214e+11	746.53,3.7516133831905e+20	0.0094248	ever_bf ~ methylation	ever_bf ~ methylation + maternal_BMI + maternal_age + parity + mat_smk_preg + maternal_education + social_class + bf_intention + cell counts + SVs	1.32741	1.27447	chr6	29638575	MOG;MOG;MOG;MOG;MOG;MOG;MOG;MOG;MOG;MOG;MOG
cg12953420	-4.55939	2.8262	-1.61326	0.0104685	0,2.66	0.106689	-23.7786	9.15912	-2.59617	4.71061e-11	0,0	0.009427	ever_bf ~ methylation	ever_bf ~ methylation + maternal_BMI + maternal_age + parity + mat_smk_preg + maternal_education + social_class + bf_intention + cell counts + SVs	1.32741	1.27447	chr14	22314416
cg21252812	29.6611	24.0873	1.2314	7.6146e+12	0,2.42733067977526e+33	0.218173	162.994	62.7866	2.596	6.12976e+70	220010493124050080,1.70782363694372e+124	0.00943152	ever_bf ~ methylation	ever_bf ~ methylation + maternal_BMI + maternal_age + parity + mat_smk_preg + maternal_education + social_class + bf_intention + cell counts + SVs	1.32741	1.27447	chr12	96588627	ELK3
cg18368960	1.32877	0.604207	2.1992	3.7764	1.16,12.34	0.0278638	3.024	1.16488	2.59597	20.5733	2.1,201.78	0.00943243	ever_bf ~ methylation	ever_bf ~ methylation + maternal_BMI + maternal_age + parity + mat_smk_preg + maternal_education + social_class + bf_intention + cell counts + SVs	1.32741	1.27447	chr2	239949680
cg17820299	10.3166	10.7578	0.958991	30230	0,43413509962460.2	0.337563	84.686	32.6225	2.59594	6.0068e+36	1022802378.9,3.5277285341298e+64	0.00943338	ever_bf ~ methylation	ever_bf ~ methylation + maternal_BMI + maternal_age + parity + mat_smk_preg + maternal_education + social_class + bf_intention + cell counts + SVs	1.32741	1.27447	chr22	43011819	POLDIP3;POLDIP3
cg19040077	2.41371	2.07116	1.16539	11.1753	0.19,647.54	0.243861	15.9287	6.13616	2.59587	8.27431e+06	49.49,1383368966275.58	0.00943523	ever_bf ~ methylation	ever_bf ~ methylation + maternal_BMI + maternal_age + parity + mat_smk_preg + maternal_education + social_class + bf_intention + cell counts + SVs	1.32741	1.27447	chr2	242702749	D2HGDH
cg12399536	-0.941892	1.64295	-0.573292	0.389889	0.02,9.76	0.566447	-10.7408	4.13789	-2.59571	2.16446e-05	0,0.07	0.00943955	ever_bf ~ methylation	ever_bf ~ methylation + maternal_BMI + maternal_age + parity + mat_smk_preg + maternal_education + social_class + bf_intention + cell counts + SVs	1.32741	1.27447	chr11	12884884	TEAD1
cg14411527	-0.500445	2.38762	-0.2096	0.606261	0.01,65.32	0.83398	19.973	7.69474	2.59566	4.72223e+08	133.12,1675110456525920	0.00944084	ever_bf ~ methylation	ever_bf ~ methylation + maternal_BMI + maternal_age + parity + mat_smk_preg + maternal_education + social_class + bf_intention + cell counts + SVs	1.32741	1.27447	chr7	55640598	VOPP1
cg03174644	0.592709	5.17294	0.114579	1.80888	0,45783.36	0.908779	34.5256	13.3016	2.59559	986876604103501	4695.46,2.07418554417513e+26	0.00944295	ever_bf ~ methylation	ever_bf ~ methylation + maternal_BMI + maternal_age + parity + mat_smk_preg + maternal_education + social_class + bf_intention + cell counts + SVs	1.32741	1.27447	chr11	15465937
cg19112957	-41.7292	32.7986	-1.27228	7.53753e-19	0,6251706080.13	0.203272	-216.581	83.4426	-2.59556	8.71511e-95	0,0	0.0094436	ever_bf ~ methylation	ever_bf ~ methylation + maternal_BMI + maternal_age + parity + mat_smk_preg + maternal_education + social_class + bf_intention + cell counts + SVs	1.32741	1.27447	chr11	47736463	AGBL2
cg26427896	-1.51062	1.37477	-1.09882	0.220772	0.01,3.27	0.271847	-13.9787	5.38561	-2.59556	8.49464e-07	0,0.03	0.00944378	ever_bf ~ methylation	ever_bf ~ methylation + maternal_BMI + maternal_age + parity + mat_smk_preg + maternal_education + social_class + bf_intention + cell counts + SVs	1.32741	1.27447	chr2	29686114	ALK
cg07971797	-0.585523	1.22462	-0.478126	0.556814	0.05,6.14	0.63256	-11.9696	4.6116	-2.59555	6.33363e-06	0,0.05	0.00944397	ever_bf ~ methylation	ever_bf ~ methylation + maternal_BMI + maternal_age + parity + mat_smk_preg + maternal_education + social_class + bf_intention + cell counts + SVs	1.32741	1.27447	chr22	25170371	PIWIL3;PIWIL3
cg19245498	5.39717	4.26589	1.26519	220.782	0.05,944411.48	0.205802	-34.1498	13.1574	-2.59549	1.47554e-15	0,0	0.00944567	ever_bf ~ methylation	ever_bf ~ methylation + maternal_BMI + maternal_age + parity + mat_smk_preg + maternal_education + social_class + bf_intention + cell counts + SVs	1.32741	1.27447	chr1	59884012	FGGY;FGGY
cg14333935	2.06277	1.41715	1.45558	7.86775	0.49,126.52	0.145509	14.4142	5.5536	2.59546	1.81966e+06	34.09,97120213076.35	0.00944638	ever_bf ~ methylation	ever_bf ~ methylation + maternal_BMI + maternal_age + parity + mat_smk_preg + maternal_education + social_class + bf_intention + cell counts + SVs	1.32741	1.27447	chr9	138912768	NACC2
cg08832745	0.0808161	2.65355	0.0304559	1.08417	0.01,196.72	0.975703	-21.5105	8.28819	-2.59532	4.55098e-10	0,0.01	0.00945031	ever_bf ~ methylation	ever_bf ~ methylation + maternal_BMI + maternal_age + parity + mat_smk_preg + maternal_education + social_class + bf_intention + cell counts + SVs	1.32741	1.27447	chr7	102531568	FBXL13;FBXL13
cg05710562	2.27657	3.6102	0.630592	9.74317	0.01,11528.38	0.528307	36.2541	13.9701	2.59512	5558277123231050	7134.17,4.33048927716684e+27	0.00945588	ever_bf ~ methylation	ever_bf ~ methylation + maternal_BMI + maternal_age + parity + mat_smk_preg + maternal_education + social_class + bf_intention + cell counts + SVs	1.32741	1.27447	chr3	13323633
cg13255216	11.101	5.51033	2.01459	66240.1	1.35,3247926678.87	0.0439478	54.6367	21.0538	2.5951	5.35058e+23	641288.24,4.46424157428389e+41	0.00945638	ever_bf ~ methylation	ever_bf ~ methylation + maternal_BMI + maternal_age + parity + mat_smk_preg + maternal_education + social_class + bf_intention + cell counts + SVs	1.32741	1.27447	chr2	26625047	C2orf39
cg27282281	2.17926	1.35004	1.61422	8.83975	0.63,124.63	0.106479	7.48656	2.88497	2.59502	1783.91	6.25,509459.32	0.00945846	ever_bf ~ methylation	ever_bf ~ methylation + maternal_BMI + maternal_age + parity + mat_smk_preg + maternal_education + social_class + bf_intention + cell counts + SVs	1.32741	1.27447	chr7	112262583
cg05674199	-0.400096	2.86939	-0.139436	0.670256	0,185.66	0.889106	-20.9499	8.07321	-2.59499	7.97194e-10	0,0.01	0.00945931	ever_bf ~ methylation	ever_bf ~ methylation + maternal_BMI + maternal_age + parity + mat_smk_preg + maternal_education + social_class + bf_intention + cell counts + SVs	1.32741	1.27447	chr20	32891428	AHCY;AHCY
cg15675740	-9.40877	3.88911	-2.41926	8.20018e-05	0,0.17	0.0155522	-21.8562	8.42245	-2.59499	3.22094e-10	0,0	0.00945932	ever_bf ~ methylation	ever_bf ~ methylation + maternal_BMI + maternal_age + parity + mat_smk_preg + maternal_education + social_class + bf_intention + cell counts + SVs	1.32741	1.27447	chr11	45874617	CRY2;CRY2
cg09588888	3.31064	2.15689	1.53491	27.4027	0.4,1878.35	0.124805	12.6312	4.86756	2.59498	305961	21.99,4256179189.56	0.00945973	ever_bf ~ methylation	ever_bf ~ methylation + maternal_BMI + maternal_age + parity + mat_smk_preg + maternal_education + social_class + bf_intention + cell counts + SVs	1.32741	1.27447	chr5	5303564	ADAMTS16
cg07794367	0.685865	3.17169	0.216246	1.98549	0,994.64	0.828796	-21.5902	8.32009	-2.59495	4.20218e-10	0,0.01	0.00946038	ever_bf ~ methylation	ever_bf ~ methylation + maternal_BMI + maternal_age + parity + mat_smk_preg + maternal_education + social_class + bf_intention + cell counts + SVs	1.32741	1.27447	chr16	13107052	SHISA9
cg05292478	0.976847	1.71715	0.568878	2.65607	0.09,76.9	0.569439	10.495	4.04454	2.59485	36133.5	13.04,100158469.08	0.00946313	ever_bf ~ methylation	ever_bf ~ methylation + maternal_BMI + maternal_age + parity + mat_smk_preg + maternal_education + social_class + bf_intention + cell counts + SVs	1.32741	1.27447	chr7	98742398	SMURF1;SMURF1
cg14702215	4.20002	3.07164	1.36735	66.6879	0.16,27458.83	0.171514	20.0159	7.71392	2.59478	4.92955e+08	133.84,1815618219783303	0.0094651	ever_bf ~ methylation	ever_bf ~ methylation + maternal_BMI + maternal_age + parity + mat_smk_preg + maternal_education + social_class + bf_intention + cell counts + SVs	1.32741	1.27447	chr10	13708110	FRMD4A
cg18386131	12.0318	14.5878	0.824784	168010	0,439263568725161024	0.409494	109.253	42.1056	2.59474	2.80576e+47	404606442184.53,1.94567020318586e+83	0.00946621	ever_bf ~ methylation	ever_bf ~ methylation + maternal_BMI + maternal_age + parity + mat_smk_preg + maternal_education + social_class + bf_intention + cell counts + SVs	1.32741	1.27447	chr11	67797936	NDUFS8
cg11816566	2.91455	2.1245	1.37187	18.4405	0.29,1186.27	0.170102	11.8796	4.57841	2.5947	144291	18.28,1138841595.08	0.00946746	ever_bf ~ methylation	ever_bf ~ methylation + maternal_BMI + maternal_age + parity + mat_smk_preg + maternal_education + social_class + bf_intention + cell counts + SVs	1.32741	1.27447	chr1	21050526	SH2D5;SH2D5
cg10513161	-3.51135	2.17682	-1.61307	0.0298565	0,2.13	0.106729	-14.1204	5.44204	-2.59468	7.37228e-07	0,0.03	0.00946779	ever_bf ~ methylation	ever_bf ~ methylation + maternal_BMI + maternal_age + parity + mat_smk_preg + maternal_education + social_class + bf_intention + cell counts + SVs	1.32741	1.27447	chr3	183705727	ABCC5;ABCC5
cg08129366	1.01993	2.22156	0.459108	2.77301	0.04,215.76	0.646157	11.8266	4.5581	2.59462	136839	18.04,1037876369.33	0.00946944	ever_bf ~ methylation	ever_bf ~ methylation + maternal_BMI + maternal_age + parity + mat_smk_preg + maternal_education + social_class + bf_intention + cell counts + SVs	1.32741	1.27447	chr11	621297	MUPCDH;MUPCDH
cg15564444	1.79415	1.63968	1.09421	6.01439	0.24,149.59	0.273863	10.4613	4.03193	2.59462	34938.4	12.92,94482835.05	0.0094695	ever_bf ~ methylation	ever_bf ~ methylation + maternal_BMI + maternal_age + parity + mat_smk_preg + maternal_education + social_class + bf_intention + cell counts + SVs	1.32741	1.27447	chr1	18589627	IGSF21
cg20806904	-10.6615	6.9213	-1.54039	2.343e-05	0,18.25	0.123466	-43.4513	16.7471	-2.59456	1.34691e-19	0,0	0.00947123	ever_bf ~ methylation	ever_bf ~ methylation + maternal_BMI + maternal_age + parity + mat_smk_preg + maternal_education + social_class + bf_intention + cell counts + SVs	1.32741	1.27447	chr11	69947146	ANO1;ANO1
cg08327277	1.19952	1.28327	0.934734	3.31852	0.27,41.05	0.349926	10.1034	3.89411	2.59455	24426.8	11.83,50419386.14	0.0094716	ever_bf ~ methylation	ever_bf ~ methylation + maternal_BMI + maternal_age + parity + mat_smk_preg + maternal_education + social_class + bf_intention + cell counts + SVs	1.32741	1.27447	chr6	32796216	TAP2;TAP2
cg22758454	-4.07357	17.1251	-0.237872	0.0170165	0,6427056930926.92	0.81198	98.4669	37.9516	2.59454	5.80279e+42	28747440530.07,1.17131816106114e+75	0.00947175	ever_bf ~ methylation	ever_bf ~ methylation + maternal_BMI + maternal_age + parity + mat_smk_preg + maternal_education + social_class + bf_intention + cell counts + SVs	1.32741	1.27447	chr17	16570483
cg14864184	-2.37433	1.51391	-1.56834	0.0930764	0,1.81	0.116801	-11.7581	4.53191	-2.59452	7.82554e-06	0,0.06	0.00947233	ever_bf ~ methylation	ever_bf ~ methylation + maternal_BMI + maternal_age + parity + mat_smk_preg + maternal_education + social_class + bf_intention + cell counts + SVs	1.32741	1.27447	chr13	113423178	ATP11A;ATP11A
cg18113637	-1.97491	2.37814	-0.830441	0.138774	0,14.68	0.40629	-16.0518	6.18684	-2.5945	1.06859e-07	0,0.02	0.00947289	ever_bf ~ methylation	ever_bf ~ methylation + maternal_BMI + maternal_age + parity + mat_smk_preg + maternal_education + social_class + bf_intention + cell counts + SVs	1.32741	1.27447	chr10	18875548	NSUN6
cg10438552	3.48075	8.45517	0.411671	32.484	0,511506446.66	0.680581	56.8224	21.9011	2.5945	4.76075e+24	1084047.71,2.09075228649336e+43	0.00947294	ever_bf ~ methylation	ever_bf ~ methylation + maternal_BMI + maternal_age + parity + mat_smk_preg + maternal_education + social_class + bf_intention + cell counts + SVs	1.32741	1.27447	chr1	78244657	FAM73A
cg04291014	-0.901424	3.29164	-0.273852	0.405991	0,257.29	0.784198	-18.7095	7.21123	-2.59449	7.49148e-09	0,0.01	0.00947304	ever_bf ~ methylation	ever_bf ~ methylation + maternal_BMI + maternal_age + parity + mat_smk_preg + maternal_education + social_class + bf_intention + cell counts + SVs	1.32741	1.27447	chr11	131506437	NTM
cg07655182	12.9005	8.13474	1.58585	400503	0.05,3365363776204.32	0.112773	63.7657	24.5781	2.59441	4.93278e+27	5912982.29,4.11506191730919e+48	0.00947525	ever_bf ~ methylation	ever_bf ~ methylation + maternal_BMI + maternal_age + parity + mat_smk_preg + maternal_education + social_class + bf_intention + cell counts + SVs	1.32741	1.27447	chr16	61927244	CDH8
cg00411741	1.71611	14.4375	0.118865	5.56284	0,10832543162227.9	0.905382	-96.801	37.3116	-2.59439	9.11689e-43	0,0	0.00947582	ever_bf ~ methylation	ever_bf ~ methylation + maternal_BMI + maternal_age + parity + mat_smk_preg + maternal_education + social_class + bf_intention + cell counts + SVs	1.32741	1.27447	chr19	18208476	MAST3
cg18730905	-0.0441586	3.60059	-0.0122642	0.956802	0,1110.99	0.990215	24.7208	9.52857	2.59439	5.44651e+10	421.93,7030736659312629760	0.00947589	ever_bf ~ methylation	ever_bf ~ methylation + maternal_BMI + maternal_age + parity + mat_smk_preg + maternal_education + social_class + bf_intention + cell counts + SVs	1.32741	1.27447	chr14	65452914	FNTB
cg26572488	20.1007	18.6665	1.07683	5.36548e+08	0,4.158060378195e+24	0.281557	136.595	52.6504	2.59437	2.10049e+59	320182072153470,1.37798285409234e+104	0.0094764	ever_bf ~ methylation	ever_bf ~ methylation + maternal_BMI + maternal_age + parity + mat_smk_preg + maternal_education + social_class + bf_intention + cell counts + SVs	1.32741	1.27447	chr7	132299669	PLXNA4
cg15843278	-7.53745	4.59816	-1.63923	0.000532752	0,4.37	0.101165	-27.5386	10.615	-2.59431	1.09683e-12	0,0	0.0094782	ever_bf ~ methylation	ever_bf ~ methylation + maternal_BMI + maternal_age + parity + mat_smk_preg + maternal_education + social_class + bf_intention + cell counts + SVs	1.32741	1.27447	chr19	41510037	CYP2B6
cg23730649	0.560089	2.54048	0.220466	1.75083	0.01,254.53	0.825508	16.2859	6.27773	2.59423	1.1827e+07	53.6,2609690307721.15	0.00948023	ever_bf ~ methylation	ever_bf ~ methylation + maternal_BMI + maternal_age + parity + mat_smk_preg + maternal_education + social_class + bf_intention + cell counts + SVs	1.32741	1.27447	chr6	169482600
cg14194708	9.81498	4.93773	1.98775	18305.9	1.15,292195535.03	0.0468392	32.3333	12.4637	2.5942	110200926633328	2709.35,4.48235314475439e+24	0.00948118	ever_bf ~ methylation	ever_bf ~ methylation + maternal_BMI + maternal_age + parity + mat_smk_preg + maternal_education + social_class + bf_intention + cell counts + SVs	1.32741	1.27447	chr11	118967322	H2AFX;DPAGT1
cg11338121	4.15144	5.59919	0.741437	63.5257	0,3707438.23	0.458429	-39.5033	15.2276	-2.59419	6.98105e-18	0,0	0.00948134	ever_bf ~ methylation	ever_bf ~ methylation + maternal_BMI + maternal_age + parity + mat_smk_preg + maternal_education + social_class + bf_intention + cell counts + SVs	1.32741	1.27447	chr7	95225986	PDK4
cg25167650	-6.20239	2.48403	-2.4969	0.00202458	0,0.26	0.0125283	-16.0588	6.19032	-2.59419	1.06104e-07	0,0.02	0.0094815	ever_bf ~ methylation	ever_bf ~ methylation + maternal_BMI + maternal_age + parity + mat_smk_preg + maternal_education + social_class + bf_intention + cell counts + SVs	1.32741	1.27447	chr8	20112175	LZTS1
cg05146395	6.02726	3.1412	1.91877	414.576	0.88,195637.15	0.0550131	18.3825	7.08624	2.59412	9.62561e+07	89.43,103599180750184	0.00948345	ever_bf ~ methylation	ever_bf ~ methylation + maternal_BMI + maternal_age + parity + mat_smk_preg + maternal_education + social_class + bf_intention + cell counts + SVs	1.32741	1.27447	chr20	61314143
cg03713923	-1.21257	1.59697	-0.759295	0.297431	0.01,6.8	0.447676	-12.9121	4.97762	-2.59402	2.4681e-06	0,0.04	0.00948602	ever_bf ~ methylation	ever_bf ~ methylation + maternal_BMI + maternal_age + parity + mat_smk_preg + maternal_education + social_class + bf_intention + cell counts + SVs	1.32741	1.27447	chr15	67666132	IQCH
cg01904151	-1.82746	5.89906	-0.309789	0.160821	0,16893.76	0.756722	-41.9476	16.1709	-2.59402	6.05871e-19	0,0	0.00948609	ever_bf ~ methylation	ever_bf ~ methylation + maternal_BMI + maternal_age + parity + mat_smk_preg + maternal_education + social_class + bf_intention + cell counts + SVs	1.32741	1.27447	chr3	156446700
cg04234232	10.2012	6.537	1.56054	26936.1	0.07,9879664739.72	0.118633	46.3304	17.861	2.59394	1.32142e+20	82683.28,2.11186910575937e+35	0.00948839	ever_bf ~ methylation	ever_bf ~ methylation + maternal_BMI + maternal_age + parity + mat_smk_preg + maternal_education + social_class + bf_intention + cell counts + SVs	1.32741	1.27447	chr17	7360681	CHRNB1
cg09314258	8.9897	5.76884	1.55832	8020.02	0.1,652693997.48	0.119157	43.9218	16.9327	2.5939	1.18843e+19	45872.98,3.07887175121439e+33	0.00948943	ever_bf ~ methylation	ever_bf ~ methylation + maternal_BMI + maternal_age + parity + mat_smk_preg + maternal_education + social_class + bf_intention + cell counts + SVs	1.32741	1.27447	chr6	32142048	AGPAT1;AGPAT1
cg17469359	-25.581	21.0651	-1.21438	7.76783e-12	0,6626531.28	0.224603	-131.445	50.6748	-2.5939	8.20609e-58	0,0	0.00948952	ever_bf ~ methylation	ever_bf ~ methylation + maternal_BMI + maternal_age + parity + mat_smk_preg + maternal_education + social_class + bf_intention + cell counts + SVs	1.32741	1.27447	chr7	39393612	POU6F2;POU6F2
cg11146208	0.908062	4.25741	0.21329	2.47951	0,10431.44	0.831101	23.6659	9.1237	2.59389	1.89648e+10	324.86,1107122986114542080	0.00948972	ever_bf ~ methylation	ever_bf ~ methylation + maternal_BMI + maternal_age + parity + mat_smk_preg + maternal_education + social_class + bf_intention + cell counts + SVs	1.32741	1.27447	chr15	94163044
cg14408938	6.36281	5.32785	1.19425	579.876	0.02,19883608.5	0.232378	39.1213	15.0822	2.59387	9.7765e+16	14187.8,6.73676738297948e+29	0.00949032	ever_bf ~ methylation	ever_bf ~ methylation + maternal_BMI + maternal_age + parity + mat_smk_preg + maternal_education + social_class + bf_intention + cell counts + SVs	1.32741	1.27447	chr12	109644685	ACACB
cg09689279	-1.7165	2.87013	-0.598057	0.179693	0,49.85	0.549802	35.5648	13.7114	2.59381	2789959641487591	5945.75,1.30915043750898e+27	0.00949189	ever_bf ~ methylation	ever_bf ~ methylation + maternal_BMI + maternal_age + parity + mat_smk_preg + maternal_education + social_class + bf_intention + cell counts + SVs	1.32741	1.27447	chr15	49169965	SHC4;EID1
cg26655344	-0.314151	1.89406	-0.165861	0.730408	0.02,29.91	0.868266	15.7341	6.0661	2.59378	6.81134e+06	46.74,992651437321.02	0.0094928	ever_bf ~ methylation	ever_bf ~ methylation + maternal_BMI + maternal_age + parity + mat_smk_preg + maternal_education + social_class + bf_intention + cell counts + SVs	1.32741	1.27447	chr8	97004610
cg08332594	9.71441	14.8432	0.654468	16554.4	0,71402149367669456	0.51281	-95.0871	36.661	-2.59368	5.06037e-42	0,0	0.00949536	ever_bf ~ methylation	ever_bf ~ methylation + maternal_BMI + maternal_age + parity + mat_smk_preg + maternal_education + social_class + bf_intention + cell counts + SVs	1.32741	1.27447	chr19	46283080	DMPK;DMPK;DMPK;DMPK
cg17125688	-3.66902	11.6443	-0.315093	0.0255013	0,208138734.57	0.752691	-58.0296	22.3734	-2.59368	6.28183e-26	0,0	0.00949543	ever_bf ~ methylation	ever_bf ~ methylation + maternal_BMI + maternal_age + parity + mat_smk_preg + maternal_education + social_class + bf_intention + cell counts + SVs	1.32741	1.27447	chr2	20646181	RHOB
cg01573470	2.86384	2.60796	1.09811	17.5287	0.11,2908.63	0.272155	17.4552	6.73	2.59364	3.80799e+07	71.12,20388434449753.9	0.00949655	ever_bf ~ methylation	ever_bf ~ methylation + maternal_BMI + maternal_age + parity + mat_smk_preg + maternal_education + social_class + bf_intention + cell counts + SVs	1.32741	1.27447	chr16	2303733	RNPS1;RNPS1
cg00811132	29.7713	13.7647	2.16288	8.50215e+12	16.32,4.42866308596311e+24	0.0305506	111.371	42.941	2.59359	2.33354e+48	654420501566.51,8.32097397674533e+84	0.00949797	ever_bf ~ methylation	ever_bf ~ methylation + maternal_BMI + maternal_age + parity + mat_smk_preg + maternal_education + social_class + bf_intention + cell counts + SVs	1.32741	1.27447	chr22	19511707	CLDN5;CLDN5
cg22141797	127.393	55.6887	2.28759	2.11847e+55	83714659.48,5.3609447675991e+102	0.0221616	298.674	115.161	2.59354	5.15616e+129	4.8495921811173e+31,5.48210670098285e+227	0.00949929	ever_bf ~ methylation	ever_bf ~ methylation + maternal_BMI + maternal_age + parity + mat_smk_preg + maternal_education + social_class + bf_intention + cell counts + SVs	1.32741	1.27447	chr17	49337624	MBTD1;UTP18
cg23886776	-4.76196	3.95115	-1.20521	0.0085488	0,19.73	0.228122	-21.4981	8.28947	-2.59342	4.6079e-10	0,0.01	0.00950262	ever_bf ~ methylation	ever_bf ~ methylation + maternal_BMI + maternal_age + parity + mat_smk_preg + maternal_education + social_class + bf_intention + cell counts + SVs	1.32741	1.27447	chr17	80397621	HEXDC
cg09662584	38.3055	17.3471	2.20817	4.32388e+16	74.08,2.52381139419021e+31	0.0272321	116.678	44.9906	2.5934	4.70765e+50	2377100825543.44,9.32312440544749e+88	0.0095033	ever_bf ~ methylation	ever_bf ~ methylation + maternal_BMI + maternal_age + parity + mat_smk_preg + maternal_education + social_class + bf_intention + cell counts + SVs	1.32741	1.27447	chr6	44310445	SPATS1;SPATS1
cg04717837	0.167141	3.75837	0.0444717	1.18192	0,1869.73	0.964528	-30.3862	11.7173	-2.59328	6.35973e-14	0,0	0.00950651	ever_bf ~ methylation	ever_bf ~ methylation + maternal_BMI + maternal_age + parity + mat_smk_preg + maternal_education + social_class + bf_intention + cell counts + SVs	1.32741	1.27447	chr11	3225004
cg17186168	-4.10405	4.62598	-0.887174	0.0165057	0,143	0.374985	-27.6487	10.6617	-2.59328	9.82464e-13	0,0	0.00950667	ever_bf ~ methylation	ever_bf ~ methylation + maternal_BMI + maternal_age + parity + mat_smk_preg + maternal_education + social_class + bf_intention + cell counts + SVs	1.32741	1.27447	chr2	11810403	NTSR2
cg03922095	1.62234	4.04757	0.400819	5.06494	0,14123.39	0.688554	20.8693	8.04793	2.59313	1.15725e+09	163.26,8202908660395294	0.00951078	ever_bf ~ methylation	ever_bf ~ methylation + maternal_BMI + maternal_age + parity + mat_smk_preg + maternal_education + social_class + bf_intention + cell counts + SVs	1.32741	1.27447	chr7	1525238	INTS1
cg08394412	6.76322	6.51193	1.03859	865.427	0,302200313.1	0.298995	45.1239	17.4019	2.59304	3.95426e+19	60850.14,2.56961746181296e+34	0.00951307	ever_bf ~ methylation	ever_bf ~ methylation + maternal_BMI + maternal_age + parity + mat_smk_preg + maternal_education + social_class + bf_intention + cell counts + SVs	1.32741	1.27447	chr16	50875140
cg02397179	0.982152	1.97931	0.496208	2.6702	0.06,129.23	0.619747	19.4144	7.48738	2.59294	2.70117e+08	114.33,638177155780125	0.00951581	ever_bf ~ methylation	ever_bf ~ methylation + maternal_BMI + maternal_age + parity + mat_smk_preg + maternal_education + social_class + bf_intention + cell counts + SVs	1.32741	1.27447	chr5	9348193	SEMA5A
cg25537245	1.32262	4.4539	0.296958	3.75324	0,23208.22	0.766499	-30.7432	11.8566	-2.59292	4.45061e-14	0,0	0.00951644	ever_bf ~ methylation	ever_bf ~ methylation + maternal_BMI + maternal_age + parity + mat_smk_preg + maternal_education + social_class + bf_intention + cell counts + SVs	1.32741	1.27447	chr17	56413890
cg02381767	2.35342	1.93889	1.21379	10.5214	0.24,470.43	0.224827	19.442	7.49819	2.59289	2.77691e+08	115.07,670115359703184	0.00951719	ever_bf ~ methylation	ever_bf ~ methylation + maternal_BMI + maternal_age + parity + mat_smk_preg + maternal_education + social_class + bf_intention + cell counts + SVs	1.32741	1.27447	chr5	19892845	CDH18;CDH18
cg02882301	-2.16322	1.05064	-2.05895	0.114954	0.01,0.9	0.0394989	-6.91586	2.66728	-2.59285	0.000991924	0,0.18	0.0095183	ever_bf ~ methylation	ever_bf ~ methylation + maternal_BMI + maternal_age + parity + mat_smk_preg + maternal_education + social_class + bf_intention + cell counts + SVs	1.32741	1.27447	chrX	49126157	PPP1R3F
cg19850024	0.644018	2.0256	0.317939	1.90412	0.04,100.91	0.750531	11.3791	4.38868	2.59284	87477	16.08,476007079.01	0.00951878	ever_bf ~ methylation	ever_bf ~ methylation + maternal_BMI + maternal_age + parity + mat_smk_preg + maternal_education + social_class + bf_intention + cell counts + SVs	1.32741	1.27447	chr6	7315506
cg17155978	-0.743892	2.36963	-0.313928	0.47526	0,49.43	0.753576	13.5419	5.22284	2.59283	760644	27.25,21230117061.11	0.00951906	ever_bf ~ methylation	ever_bf ~ methylation + maternal_BMI + maternal_age + parity + mat_smk_preg + maternal_education + social_class + bf_intention + cell counts + SVs	1.32741	1.27447	chr17	80960169	B3GNTL1
cg13690564	1.78238	2.06493	0.863168	5.94398	0.1,340.23	0.388045	11.1896	4.31565	2.59279	72372.2	15.35,341291861.25	0.00952004	ever_bf ~ methylation	ever_bf ~ methylation + maternal_BMI + maternal_age + parity + mat_smk_preg + maternal_education + social_class + bf_intention + cell counts + SVs	1.32741	1.27447	chr20	36148182	BLCAP;BLCAP;BLCAP;BLCAP;NNAT;NNAT;BLCAP
cg23576842	0.00473549	2.61809	0.00180876	1.00475	0.01,170.07	0.998557	16.3558	6.30824	2.59277	1.26836e+07	54.15,2971154191149.35	0.00952062	ever_bf ~ methylation	ever_bf ~ methylation + maternal_BMI + maternal_age + parity + mat_smk_preg + maternal_education + social_class + bf_intention + cell counts + SVs	1.32741	1.27447	chr18	42259977	SETBP1;SETBP1
cg18030776	-5.79028	5.43709	-1.06496	0.00305714	0,129.86	0.286895	-34.4585	13.2902	-2.59277	1.08361e-15	0,0	0.00952066	ever_bf ~ methylation	ever_bf ~ methylation + maternal_BMI + maternal_age + parity + mat_smk_preg + maternal_education + social_class + bf_intention + cell counts + SVs	1.32741	1.27447	chr8	97544161	SDC2
cg00962466	7.76301	2.90953	2.66813	2351.98	7.85,704820.76	0.00762748	17.0222	6.56582	2.59255	2.46974e+07	63.64,9584952657157.53	0.00952679	ever_bf ~ methylation	ever_bf ~ methylation + maternal_BMI + maternal_age + parity + mat_smk_preg + maternal_education + social_class + bf_intention + cell counts + SVs	1.32741	1.27447	chr14	19829406
cg08774443	178.739	55.3998	3.22634	4.21939e+77	2.93767967675357e+30,6.06031903890167e+124	0.00125383	328.771	126.814	2.59255	6.07593e+142	6.87435293089039e+34,5.37024607199234e+250	0.00952686	ever_bf ~ methylation	ever_bf ~ methylation + maternal_BMI + maternal_age + parity + mat_smk_preg + maternal_education + social_class + bf_intention + cell counts + SVs	1.32741	1.27447	chr10	118925380
cg21645554	-2.16109	2.13098	-1.01413	0.115199	0,7.51	0.310521	-13.3851	5.16296	-2.59253	1.53782e-06	0,0.04	0.00952716	ever_bf ~ methylation	ever_bf ~ methylation + maternal_BMI + maternal_age + parity + mat_smk_preg + maternal_education + social_class + bf_intention + cell counts + SVs	1.32741	1.27447	chr11	111169473	C11orf93;C11orf92
cg23172898	33.8423	16.0856	2.10388	498354123130726	10.12,2.45422422372477e+28	0.0353885	128.052	49.3927	2.59253	4.09477e+55	37008982739693.5,4.53054949870973e+97	0.00952739	ever_bf ~ methylation	ever_bf ~ methylation + maternal_BMI + maternal_age + parity + mat_smk_preg + maternal_education + social_class + bf_intention + cell counts + SVs	1.32741	1.27447	chr14	34931803	C14orf147
cg07124903	14.1334	7.45072	1.89692	1.37421e+06	0.62,3021597814838.38	0.0578391	51.9251	20.0292	2.59247	3.55465e+22	317405.85,3.98086984416491e+39	0.00952884	ever_bf ~ methylation	ever_bf ~ methylation + maternal_BMI + maternal_age + parity + mat_smk_preg + maternal_education + social_class + bf_intention + cell counts + SVs	1.32741	1.27447	chr1	245316477
cg09341730	1.28863	3.1143	0.413779	3.62782	0.01,1624.03	0.679036	21.8476	8.42764	2.59237	3.07815e+09	206.32,45924475340116800	0.00953164	ever_bf ~ methylation	ever_bf ~ methylation + maternal_BMI + maternal_age + parity + mat_smk_preg + maternal_education + social_class + bf_intention + cell counts + SVs	1.32741	1.27447	chr19	40269534	LEUTX
cg06534568	-5.88643	5.19943	-1.13213	0.00277686	0,74.03	0.25758	-30.4987	11.7649	-2.59235	5.68296e-14	0,0	0.00953217	ever_bf ~ methylation	ever_bf ~ methylation + maternal_BMI + maternal_age + parity + mat_smk_preg + maternal_education + social_class + bf_intention + cell counts + SVs	1.32741	1.27447	chr10	134662594
cg05382772	59.6105	23.0381	2.58747	7.73599e+25	1896968.7,3.15479895887847e+45	0.00966833	133.8	51.6143	2.59229	1.28357e+58	149076207272776,1.10518289699635e+102	0.0095338	ever_bf ~ methylation	ever_bf ~ methylation + maternal_BMI + maternal_age + parity + mat_smk_preg + maternal_education + social_class + bf_intention + cell counts + SVs	1.32741	1.27447	chr11	65686513	DRAP1;C11orf68;C11orf68;C11orf68;C11orf68
cg16026212	0.815811	1.38985	0.586979	2.26101	0.15,34.46	0.557218	13.4098	5.17296	2.59228	666495	26.33,16869886648.55	0.00953411	ever_bf ~ methylation	ever_bf ~ methylation + maternal_BMI + maternal_age + parity + mat_smk_preg + maternal_education + social_class + bf_intention + cell counts + SVs	1.32741	1.27447	chr5	65218564
cg17425014	-1.80145	1.50991	-1.19309	0.165059	0.01,3.18	0.232834	-15.2604	5.88706	-2.5922	2.35763e-07	0,0.02	0.00953646	ever_bf ~ methylation	ever_bf ~ methylation + maternal_BMI + maternal_age + parity + mat_smk_preg + maternal_education + social_class + bf_intention + cell counts + SVs	1.32741	1.27447	chr4	86673958	ARHGAP24
cg09578620	3.96407	2.62797	1.50841	52.6711	0.31,9089.65	0.131449	15.3068	5.90518	2.59209	4.44267e+06	41.79,472319424009.79	0.00953945	ever_bf ~ methylation	ever_bf ~ methylation + maternal_BMI + maternal_age + parity + mat_smk_preg + maternal_education + social_class + bf_intention + cell counts + SVs	1.32741	1.27447	chr2	151572379
cg04607679	21.8951	18.0777	1.21116	3.22785e+09	0,7.88818390696799e+24	0.225832	127.25	49.092	2.59207	1.83645e+55	29926252475564.4,1.126957580434e+97	0.00953992	ever_bf ~ methylation	ever_bf ~ methylation + maternal_BMI + maternal_age + parity + mat_smk_preg + maternal_education + social_class + bf_intention + cell counts + SVs	1.32741	1.27447	chr6	32935803	BRD2
cg20390606	2.64921	3.83246	0.691256	14.1429	0.01,25869.98	0.489404	24.0257	9.2691	2.59202	2.71783e+10	350.11,2109806900157811968	0.00954148	ever_bf ~ methylation	ever_bf ~ methylation + maternal_BMI + maternal_age + parity + mat_smk_preg + maternal_education + social_class + bf_intention + cell counts + SVs	1.32741	1.27447	chr9	125590943	PDCL
cg02476339	-44.0611	29.2853	-1.50455	7.31982e-20	0,620352.89	0.13244	-177.363	68.4274	-2.59198	9.38334e-78	0,0	0.00954247	ever_bf ~ methylation	ever_bf ~ methylation + maternal_BMI + maternal_age + parity + mat_smk_preg + maternal_education + social_class + bf_intention + cell counts + SVs	1.32741	1.27447	chr22	50009156
cg12064531	-0.68433	2.84896	-0.240203	0.504428	0,134.24	0.810173	15.2811	5.89559	2.59196	4.33018e+06	41.5,451786049318.14	0.00954314	ever_bf ~ methylation	ever_bf ~ methylation + maternal_BMI + maternal_age + parity + mat_smk_preg + maternal_education + social_class + bf_intention + cell counts + SVs	1.32741	1.27447	chrX	55515952	USP51
cg25098068	3.25241	3.89518	0.834984	25.8527	0.01,53474.94	0.403727	32.9373	12.708	2.59186	201600970556071	3070.57,1.32362795537915e+25	0.009546	ever_bf ~ methylation	ever_bf ~ methylation + maternal_BMI + maternal_age + parity + mat_smk_preg + maternal_education + social_class + bf_intention + cell counts + SVs	1.32741	1.27447	chr17	62462051	C17orf60
cg03856366	0.715776	2.1132	0.338716	2.04577	0.03,128.72	0.734824	20.1097	7.75891	2.59182	5.41405e+08	134.59,2177924899334462	0.00954708	ever_bf ~ methylation	ever_bf ~ methylation + maternal_BMI + maternal_age + parity + mat_smk_preg + maternal_education + social_class + bf_intention + cell counts + SVs	1.32741	1.27447	chr12	54583569	SMUG1
cg26017457	76.8764	39.113	1.96549	2.43767e+33	1.24,4.793565739195e+66	0.0493573	281.93	108.78	2.59174	2.75945e+122	7.00287184876754e+29,1.08734497064201e+215	0.00954906	ever_bf ~ methylation	ever_bf ~ methylation + maternal_BMI + maternal_age + parity + mat_smk_preg + maternal_education + social_class + bf_intention + cell counts + SVs	1.32741	1.27447	chr17	4634601	MED11
cg12367389	68.9008	31.1772	2.20998	8.37975e+29	2424.83,2.89587980293722e+56	0.0271069	185.541	71.5894	2.59174	3.79744e+80	43791174895914459136,3.29302408266615e+141	0.00954915	ever_bf ~ methylation	ever_bf ~ methylation + maternal_BMI + maternal_age + parity + mat_smk_preg + maternal_education + social_class + bf_intention + cell counts + SVs	1.32741	1.27447	chr13	47468154	HTR2A;HTR2A
cg13120798	5.94687	3.62592	1.6401	382.554	0.31,466808.98	0.100985	-26.4372	10.2006	-2.59173	3.29976e-12	0,0	0.00954939	ever_bf ~ methylation	ever_bf ~ methylation + maternal_BMI + maternal_age + parity + mat_smk_preg + maternal_education + social_class + bf_intention + cell counts + SVs	1.32741	1.27447	chr22	21090264	PI4KA;PI4KA
cg23250540	4.15108	4.23461	0.980275	63.5026	0.02,255483.05	0.32695	27.7613	10.7116	2.59171	1.13914e+12	868.38,1.49433149912304e+21	0.00954995	ever_bf ~ methylation	ever_bf ~ methylation + maternal_BMI + maternal_age + parity + mat_smk_preg + maternal_education + social_class + bf_intention + cell counts + SVs	1.32741	1.27447	chr21	43817068	TMPRSS3;TMPRSS3
cg24134071	-15.939	15.7562	-1.01161	1.19608e-07	0,3088138.09	0.311727	-97.2571	37.5263	-2.59171	5.77789e-43	0,0	0.00955013	ever_bf ~ methylation	ever_bf ~ methylation + maternal_BMI + maternal_age + parity + mat_smk_preg + maternal_education + social_class + bf_intention + cell counts + SVs	1.32741	1.27447	chr19	13059556	RAD23A
cg03888992	1.76657	1.98965	0.887879	5.85075	0.12,288.96	0.374606	20.6311	7.96054	2.59167	9.11973e+08	152.7,5446652061541624	0.00955103	ever_bf ~ methylation	ever_bf ~ methylation + maternal_BMI + maternal_age + parity + mat_smk_preg + maternal_education + social_class + bf_intention + cell counts + SVs	1.32741	1.27447	chr12	120311375	CIT
cg14072989	0.486657	2.00305	0.242958	1.62687	0.03,82.49	0.808038	16.1053	6.21459	2.59154	9.87331e+06	50.64,1924997661609.18	0.00955482	ever_bf ~ methylation	ever_bf ~ methylation + maternal_BMI + maternal_age + parity + mat_smk_preg + maternal_education + social_class + bf_intention + cell counts + SVs	1.32741	1.27447	chr17	57974225	RPS6KB1
cg02590486	2.77214	4.48263	0.618418	15.9928	0,104621.06	0.5363	26.9096	10.3838	2.59149	4.86068e+11	704.35,3.35431080024334e+20	0.00955617	ever_bf ~ methylation	ever_bf ~ methylation + maternal_BMI + maternal_age + parity + mat_smk_preg + maternal_education + social_class + bf_intention + cell counts + SVs	1.32741	1.27447	chr12	499376	KDM5A;CCDC77;CCDC77;KDM5A
cg03397031	2.09537	1.89031	1.10848	8.12842	0.2,330.42	0.267656	9.79309	3.77909	2.59139	17909.6	10.87,29506459.65	0.009559	ever_bf ~ methylation	ever_bf ~ methylation + maternal_BMI + maternal_age + parity + mat_smk_preg + maternal_education + social_class + bf_intention + cell counts + SVs	1.32741	1.27447	chr1	29189308	OPRD1
cg06642647	-1.40381	2.88009	-0.487421	0.245658	0,69.49	0.62596	-21.906	8.45356	-2.59134	3.06428e-10	0,0	0.00956033	ever_bf ~ methylation	ever_bf ~ methylation + maternal_BMI + maternal_age + parity + mat_smk_preg + maternal_education + social_class + bf_intention + cell counts + SVs	1.32741	1.27447	chr6	30848807
cg24493004	-1.71309	6.69348	-0.255934	0.180308	0,89870.24	0.798002	39.7394	15.3355	2.59133	1.81384e+17	16022.37,2.05339750189523e+30	0.00956066	ever_bf ~ methylation	ever_bf ~ methylation + maternal_BMI + maternal_age + parity + mat_smk_preg + maternal_education + social_class + bf_intention + cell counts + SVs	1.32741	1.27447	chr1	48555355
cg07502439	75.5966	28.4209	2.6599	6.77921e+32	435357028.08,1.05563148178212e+57	0.00781646	175.589	67.7612	2.5913	1.80924e+76	3784093251222943744,8.65030286722831e+133	0.00956155	ever_bf ~ methylation	ever_bf ~ methylation + maternal_BMI + maternal_age + parity + mat_smk_preg + maternal_education + social_class + bf_intention + cell counts + SVs	1.32741	1.27447	chr16	51185461	SALL1;SALL1
cg11030575	10.4804	13.4511	0.779152	35611.8	0,10031746414128796	0.43589	89.4305	34.5123	2.59126	6.90482e+38	2895170353.82,1.64675885294082e+68	0.00956247	ever_bf ~ methylation	ever_bf ~ methylation + maternal_BMI + maternal_age + parity + mat_smk_preg + maternal_education + social_class + bf_intention + cell counts + SVs	1.32741	1.27447	chr7	141250858	AGK
cg26746069	-1.73031	1.20681	-1.43379	0.17723	0.02,1.89	0.151633	-8.90526	3.43666	-2.59125	0.000135674	0,0.11	0.0095628	ever_bf ~ methylation	ever_bf ~ methylation + maternal_BMI + maternal_age + parity + mat_smk_preg + maternal_education + social_class + bf_intention + cell counts + SVs	1.32741	1.27447	chrX	117479618	WDR44
cg12267786	-4.71365	7.75834	-0.607558	0.008972	0,36051.65	0.54348	-50.6463	19.5456	-2.59119	1.01062e-22	0,0	0.00956444	ever_bf ~ methylation	ever_bf ~ methylation + maternal_BMI + maternal_age + parity + mat_smk_preg + maternal_education + social_class + bf_intention + cell counts + SVs	1.32741	1.27447	chr4	164395093	TKTL2
cg11803803	-0.349686	6.67198	-0.0524112	0.704909	0,336851.88	0.958201	45.5312	17.5717	2.59116	5.94226e+19	65553.92,5.38647192130756e+34	0.00956521	ever_bf ~ methylation	ever_bf ~ methylation + maternal_BMI + maternal_age + parity + mat_smk_preg + maternal_education + social_class + bf_intention + cell counts + SVs	1.32741	1.27447	chr1	28775373	PHACTR4;PHACTR4
cg10245967	1.68785	2.78493	0.606063	5.40782	0.02,1269.42	0.544473	15.7821	6.09081	2.59113	7.14601e+06	46.72,1093117451380.2	0.00956622	ever_bf ~ methylation	ever_bf ~ methylation + maternal_BMI + maternal_age + parity + mat_smk_preg + maternal_education + social_class + bf_intention + cell counts + SVs	1.32741	1.27447	chr1	46966189
cg14782970	-4.62322	2.46427	-1.8761	0.00982111	0,1.23	0.0606418	-15.4636	5.96825	-2.59098	1.92408e-07	0,0.02	0.00957022	ever_bf ~ methylation	ever_bf ~ methylation + maternal_BMI + maternal_age + parity + mat_smk_preg + maternal_education + social_class + bf_intention + cell counts + SVs	1.32741	1.27447	chr12	53189960	KRT3
cg07150862	-0.879285	1.33645	-0.657926	0.41508	0.03,5.7	0.510586	-8.41627	3.24848	-2.59083	0.000221239	0,0.13	0.00957439	ever_bf ~ methylation	ever_bf ~ methylation + maternal_BMI + maternal_age + parity + mat_smk_preg + maternal_education + social_class + bf_intention + cell counts + SVs	1.32741	1.27447	chr16	23520705	GGA2
cg16843695	6.44001	14.6472	0.439674	626.414	0,1840078779960679	0.660173	101.066	39.0093	2.59081	7.80299e+43	48624439593.17,1.25218348498203e+77	0.00957509	ever_bf ~ methylation	ever_bf ~ methylation + maternal_BMI + maternal_age + parity + mat_smk_preg + maternal_education + social_class + bf_intention + cell counts + SVs	1.32741	1.27447	chr8	9911685	MSRA;MSRA
cg16778903	13.0008	9.67455	1.34381	442763	0,76087784193882.4	0.179009	97.6144	37.6778	2.59077	2.47388e+42	20960863231.25,2.91977342877862e+74	0.00957621	ever_bf ~ methylation	ever_bf ~ methylation + maternal_BMI + maternal_age + parity + mat_smk_preg + maternal_education + social_class + bf_intention + cell counts + SVs	1.32741	1.27447	chr15	72612567	BRUNOL6
cg09723979	-3.87936	3.1641	-1.22606	0.020664	0,10.2	0.220178	-19.8124	7.64764	-2.59066	2.48643e-09	0,0.01	0.00957929	ever_bf ~ methylation	ever_bf ~ methylation + maternal_BMI + maternal_age + parity + mat_smk_preg + maternal_education + social_class + bf_intention + cell counts + SVs	1.32741	1.27447	chr11	19736248	LOC100126784;NAV2;NAV2;NAV2
cg15369054	3.5854	1.97544	1.81499	36.068	0.75,1732.42	0.0695259	14.9962	5.7886	2.59065	3.25668e+06	38.5,275506083198.69	0.00957959	ever_bf ~ methylation	ever_bf ~ methylation + maternal_BMI + maternal_age + parity + mat_smk_preg + maternal_education + social_class + bf_intention + cell counts + SVs	1.32741	1.27447	chr17	80825471	TBCD
cg18634479	24.6052	24.2816	1.01333	4.85196e+10	0,2.26375909857636e+31	0.310903	205.602	79.3652	2.59058	1.95715e+89	5.42798330693304e+21,7.05683138832083e+156	0.00958151	ever_bf ~ methylation	ever_bf ~ methylation + maternal_BMI + maternal_age + parity + mat_smk_preg + maternal_education + social_class + bf_intention + cell counts + SVs	1.32741	1.27447	chr12	7060368	PTPN6;PTPN6;PTPN6
cg00506862	7.63622	6.50364	1.17415	2071.9	0.01,711841011.34	0.240337	47.3344	18.2719	2.59056	3.60622e+20	100860.95,1.28937952423907e+36	0.00958201	ever_bf ~ methylation	ever_bf ~ methylation + maternal_BMI + maternal_age + parity + mat_smk_preg + maternal_education + social_class + bf_intention + cell counts + SVs	1.32741	1.27447	chr5	176557982
cg22179082	11.1966	6.03124	1.85643	72880	0.54,9919837612.32	0.0633925	37.7331	14.5657	2.59055	2.4393e+16	9743.85,6.10658394418267e+28	0.00958223	ever_bf ~ methylation	ever_bf ~ methylation + maternal_BMI + maternal_age + parity + mat_smk_preg + maternal_education + social_class + bf_intention + cell counts + SVs	1.32741	1.27447	chr13	27334259	GPR12
cg17761410	-12.1158	5.57928	-2.17157	5.47224e-06	0,0.31	0.0298879	-40.6292	15.6837	-2.59054	2.26449e-18	0,0	0.00958246	ever_bf ~ methylation	ever_bf ~ methylation + maternal_BMI + maternal_age + parity + mat_smk_preg + maternal_education + social_class + bf_intention + cell counts + SVs	1.32741	1.27447	chr7	148429722	CUL1
cg19421346	-4.97461	2.83232	-1.75637	0.0069112	0,1.78	0.079025	-21.9329	8.4667	-2.59049	2.98314e-10	0,0	0.00958401	ever_bf ~ methylation	ever_bf ~ methylation + maternal_BMI + maternal_age + parity + mat_smk_preg + maternal_education + social_class + bf_intention + cell counts + SVs	1.32741	1.27447	chr10	133753058	PPP2R2D;PPP2R2D;PPP2R2D
cg27176697	-9.21014	6.28488	-1.46544	0.00010002	0,22.38	0.1428	-49.5717	19.1361	-2.59048	2.95999e-22	0,0	0.0095841	ever_bf ~ methylation	ever_bf ~ methylation + maternal_BMI + maternal_age + parity + mat_smk_preg + maternal_education + social_class + bf_intention + cell counts + SVs	1.32741	1.27447	chr17	26734524	SLC46A1
cg13921910	21.6752	12.7888	1.69485	2.5906e+09	0.03,1.99271804606253e+20	0.090103	83.691	32.3075	2.59045	2.22094e+36	701236088.6,7.03410456778982e+63	0.00958496	ever_bf ~ methylation	ever_bf ~ methylation + maternal_BMI + maternal_age + parity + mat_smk_preg + maternal_education + social_class + bf_intention + cell counts + SVs	1.32741	1.27447	chr11	123301758
cg08389017	7.30634	16.6582	0.438604	1489.72	0,225328931898737952	0.660948	-124.643	48.119	-2.5903	7.38459e-55	0,0	0.00958922	ever_bf ~ methylation	ever_bf ~ methylation + maternal_BMI + maternal_age + parity + mat_smk_preg + maternal_education + social_class + bf_intention + cell counts + SVs	1.32741	1.27447	chr16	3285489	ZNF200;ZNF200;ZNF200;ZNF200;ZNF200;ZNF200
cg17853587	18.1213	10.5886	1.71139	7.41275e+07	0.07,76417364765485904	0.0870084	64.3325	24.8361	2.59029	8.69492e+27	6285950.95,1.20270837053023e+49	0.00958963	ever_bf ~ methylation	ever_bf ~ methylation + maternal_BMI + maternal_age + parity + mat_smk_preg + maternal_education + social_class + bf_intention + cell counts + SVs	1.32741	1.27447	chr4	118954386	NDST3
cg15514283	-1.64272	5.7042	-0.287985	0.193453	0,13870.4	0.773358	63.5432	24.5317	2.59025	3.94862e+27	5183551.65,3.00789638297117e+48	0.00959075	ever_bf ~ methylation	ever_bf ~ methylation + maternal_BMI + maternal_age + parity + mat_smk_preg + maternal_education + social_class + bf_intention + cell counts + SVs	1.32741	1.27447	chr1	155316648	ASH1L;MIR555
cg23549117	-3.69034	2.40853	-1.5322	0.0249635	0,2.8	0.125474	-14.4147	5.56513	-2.59019	5.49236e-07	0,0.03	0.00959235	ever_bf ~ methylation	ever_bf ~ methylation + maternal_BMI + maternal_age + parity + mat_smk_preg + maternal_education + social_class + bf_intention + cell counts + SVs	1.32741	1.27447	chr7	100490934	ACHE;ACHE
cg27316828	3.35459	2.01249	1.66688	28.6339	0.55,1478.93	0.0955378	11.9713	4.62183	2.59017	158154	18.4,1359146981.6	0.00959292	ever_bf ~ methylation	ever_bf ~ methylation + maternal_BMI + maternal_age + parity + mat_smk_preg + maternal_education + social_class + bf_intention + cell counts + SVs	1.32741	1.27447	chr10	104436518	ARL3
cg10949753	5.47016	4.31301	1.26829	237.498	0.05,1114223.42	0.204694	23.9741	9.25589	2.59014	2.58117e+10	341.22,1952501770561066496	0.00959359	ever_bf ~ methylation	ever_bf ~ methylation + maternal_BMI + maternal_age + parity + mat_smk_preg + maternal_education + social_class + bf_intention + cell counts + SVs	1.32741	1.27447	chr17	73726372	ITGB4;ITGB4;ITGB4
cg00738897	-10.2629	3.1419	-3.26646	3.4904e-05	0,0.02	0.001089	-21.4255	8.27197	-2.59013	4.95495e-10	0,0.01	0.00959403	ever_bf ~ methylation	ever_bf ~ methylation + maternal_BMI + maternal_age + parity + mat_smk_preg + maternal_education + social_class + bf_intention + cell counts + SVs	1.32741	1.27447	chr16	85198673
cg16772039	7.75381	3.26584	2.37422	2330.44	3.87,1404029.23	0.0175861	19.602	7.56796	2.59013	3.25858e+08	117.77,901587136460425	0.00959408	ever_bf ~ methylation	ever_bf ~ methylation + maternal_BMI + maternal_age + parity + mat_smk_preg + maternal_education + social_class + bf_intention + cell counts + SVs	1.32741	1.27447	chr1	228504281	OBSCN;OBSCN
cg11370814	-2.47214	0.835538	-2.95874	0.084404	0.02,0.43	0.00308899	-5.31626	2.05251	-2.59013	0.00491107	0,0.27	0.00959408	ever_bf ~ methylation	ever_bf ~ methylation + maternal_BMI + maternal_age + parity + mat_smk_preg + maternal_education + social_class + bf_intention + cell counts + SVs	1.32741	1.27447	chr2	242927418
cg15735129	1.60602	2.58719	0.620758	4.98294	0.03,793.86	0.534759	19.399	7.48964	2.59011	2.66005e+08	112.09,631247106581473	0.0095944	ever_bf ~ methylation	ever_bf ~ methylation + maternal_BMI + maternal_age + parity + mat_smk_preg + maternal_education + social_class + bf_intention + cell counts + SVs	1.32741	1.27447	chr2	182850269	PPP1R1C
cg11501862	-4.78317	47.8614	-0.0999381	0.00836938	0,4.6036282253633e+38	0.920393	-285.79	110.339	-2.59011	7.63738e-125	0,0	0.00959459	ever_bf ~ methylation	ever_bf ~ methylation + maternal_BMI + maternal_age + parity + mat_smk_preg + maternal_education + social_class + bf_intention + cell counts + SVs	1.32741	1.27447	chr2	46524365	EPAS1
cg11715725	20.961	13.6248	1.53844	1.26838e+09	0,5.022728361845e+20	0.123941	94.86	36.6244	2.59008	1.57455e+41	10515728568.31,2.35763004071004e+72	0.00959549	ever_bf ~ methylation	ever_bf ~ methylation + maternal_BMI + maternal_age + parity + mat_smk_preg + maternal_education + social_class + bf_intention + cell counts + SVs	1.32741	1.27447	chr1	154974757	ZBTB7B
cg06872331	-3.75059	5.25733	-0.713402	0.0235039	0,701.89	0.475597	-33.1399	12.7951	-2.59006	4.05048e-15	0,0	0.00959602	ever_bf ~ methylation	ever_bf ~ methylation + maternal_BMI + maternal_age + parity + mat_smk_preg + maternal_education + social_class + bf_intention + cell counts + SVs	1.32741	1.27447	chr2	119981960	STEAP3;STEAP3;STEAP3
cg14597862	0.410245	1.90712	0.215112	1.50719	0.04,63.32	0.82968	-12.3786	4.77928	-2.59005	4.2078e-06	0,0.05	0.00959627	ever_bf ~ methylation	ever_bf ~ methylation + maternal_BMI + maternal_age + parity + mat_smk_preg + maternal_education + social_class + bf_intention + cell counts + SVs	1.32741	1.27447	chr5	1300309
cg17214237	22.9926	13.7627	1.67064	9.67321e+09	0.02,5.01939633170618e+21	0.0947922	109.705	42.3572	2.58999	4.40642e+47	388067197886.62,5.00340208187494e+83	0.00959798	ever_bf ~ methylation	ever_bf ~ methylation + maternal_BMI + maternal_age + parity + mat_smk_preg + maternal_education + social_class + bf_intention + cell counts + SVs	1.32741	1.27447	chr7	149470694	ZNF467
cg23061412	-2.51725	4.4461	-0.566171	0.0806808	0,491.32	0.571277	26.588	10.2657	2.58997	3.52372e+11	643.63,1.92914035569714e+20	0.00959835	ever_bf ~ methylation	ever_bf ~ methylation + maternal_BMI + maternal_age + parity + mat_smk_preg + maternal_education + social_class + bf_intention + cell counts + SVs	1.32741	1.27447	chr19	54242644	MIR518A2
cg06978514	7.45587	5.96387	1.25017	1729.99	0.01,206346327.63	0.211236	45.4136	17.5345	2.58996	5.28281e+19	62695.48,4.45137597632213e+34	0.00959865	ever_bf ~ methylation	ever_bf ~ methylation + maternal_BMI + maternal_age + parity + mat_smk_preg + maternal_education + social_class + bf_intention + cell counts + SVs	1.32741	1.27447	chr1	62703064	KANK4
cg09459146	4.60747	4.30621	1.06996	100.23	0.02,464002.92	0.284638	22.7378	8.77983	2.58978	7.49734e+09	251.98,223075470953556160	0.0096038	ever_bf ~ methylation	ever_bf ~ methylation + maternal_BMI + maternal_age + parity + mat_smk_preg + maternal_education + social_class + bf_intention + cell counts + SVs	1.32741	1.27447	chr3	195595813	TNK2;TNK2
cg04582365	-3.11732	1.95552	-1.59412	0.0442755	0,2.05	0.11091	-16.5429	6.38792	-2.58972	6.53892e-08	0,0.02	0.00960544	ever_bf ~ methylation	ever_bf ~ methylation + maternal_BMI + maternal_age + parity + mat_smk_preg + maternal_education + social_class + bf_intention + cell counts + SVs	1.32741	1.27447	chr10	59155846
cg19693760	-3.84226	3.54715	-1.0832	0.021445	0,22.42	0.27872	-24.5728	9.48888	-2.58964	2.1289e-11	0,0	0.00960752	ever_bf ~ methylation	ever_bf ~ methylation + maternal_BMI + maternal_age + parity + mat_smk_preg + maternal_education + social_class + bf_intention + cell counts + SVs	1.32741	1.27447	chr5	19988706	CDH18;CDH18
cg09376680	38.7217	16.2381	2.38462	6.55579e+16	987.37,4.3527929300162e+30	0.0170967	112.677	43.5115	2.58959	8.60858e+48	789280051265.87,9.38927700342624e+85	0.00960902	ever_bf ~ methylation	ever_bf ~ methylation + maternal_BMI + maternal_age + parity + mat_smk_preg + maternal_education + social_class + bf_intention + cell counts + SVs	1.32741	1.27447	chr3	87040426	VGLL3
cg09083359	15.9141	6.44398	2.4696	8.15437e+06	26.68,2492375562903.69	0.0135263	39.377	15.206	2.58957	1.26244e+17	14375.42,1.10865752314261e+30	0.0096095	ever_bf ~ methylation	ever_bf ~ methylation + maternal_BMI + maternal_age + parity + mat_smk_preg + maternal_education + social_class + bf_intention + cell counts + SVs	1.32741	1.27447	chr5	3854537
cg06348656	47.4608	24.5793	1.93093	4.09237e+20	0.49,3.42198417608317e+41	0.0534919	167.101	64.5293	2.58954	3.72528e+72	439287232232347904,3.15914069855493e+127	0.00961035	ever_bf ~ methylation	ever_bf ~ methylation + maternal_BMI + maternal_age + parity + mat_smk_preg + maternal_education + social_class + bf_intention + cell counts + SVs	1.32741	1.27447	chr2	71454289	PAIP2B
cg03313666	31.5158	17.1156	1.84135	48656569456810	0.13,1.80394913234682e+28	0.0655701	158.249	61.1115	2.58951	5.32957e+68	50995551155250776,5.56996923633578e+120	0.00961117	ever_bf ~ methylation	ever_bf ~ methylation + maternal_BMI + maternal_age + parity + mat_smk_preg + maternal_education + social_class + bf_intention + cell counts + SVs	1.32741	1.27447	chr22	38142162	TRIOBP;TRIOBP;TRIOBP
cg25587223	21.6942	35.2442	0.615541	2.64052e+09	0,2.64317089319041e+39	0.538197	-193.364	74.6754	-2.5894	1.05455e-84	0,0	0.00961447	ever_bf ~ methylation	ever_bf ~ methylation + maternal_BMI + maternal_age + parity + mat_smk_preg + maternal_education + social_class + bf_intention + cell counts + SVs	1.32741	1.27447	chr17	7905928	GUCY2D
cg10855276	11.1956	4.099	2.73131	72812.2	23.61,224564617.98	0.00630828	24.2669	9.37207	2.58928	3.45935e+10	364.19,3285974844383434752	0.00961766	ever_bf ~ methylation	ever_bf ~ methylation + maternal_BMI + maternal_age + parity + mat_smk_preg + maternal_education + social_class + bf_intention + cell counts + SVs	1.32741	1.27447	chr13	113698688	MCF2L;MCF2L
cg00081084	-0.504684	1.68326	-0.299825	0.603696	0.02,16.35	0.764311	-10.4894	4.05119	-2.58922	2.78289e-05	0,0.08	0.00961932	ever_bf ~ methylation	ever_bf ~ methylation + maternal_BMI + maternal_age + parity + mat_smk_preg + maternal_education + social_class + bf_intention + cell counts + SVs	1.32741	1.27447	chr19	36612722	TBCB
cg24848189	0.903555	3.66706	0.246397	2.46836	0,3264.96	0.805375	-26.9841	10.422	-2.58916	1.90956e-12	0,0	0.00962105	ever_bf ~ methylation	ever_bf ~ methylation + maternal_BMI + maternal_age + parity + mat_smk_preg + maternal_education + social_class + bf_intention + cell counts + SVs	1.32741	1.27447	chr11	44338968
cg02431260	-4.24453	1.67938	-2.52744	0.0143425	0,0.39	0.0114898	-9.60365	3.70924	-2.58912	6.7482e-05	0,0.1	0.00962227	ever_bf ~ methylation	ever_bf ~ methylation + maternal_BMI + maternal_age + parity + mat_smk_preg + maternal_education + social_class + bf_intention + cell counts + SVs	1.32741	1.27447	chr11	124628888	ESAM
cg09314149	0.65033	5.17895	0.125572	1.91617	0,49073.55	0.900071	42.2732	16.3274	2.58909	2.28567e+18	28894.38,1.80805677926155e+32	0.00962304	ever_bf ~ methylation	ever_bf ~ methylation + maternal_BMI + maternal_age + parity + mat_smk_preg + maternal_education + social_class + bf_intention + cell counts + SVs	1.32741	1.27447	chr22	43503706
cg14986671	-4.03796	4.4486	-0.907694	0.0176333	0,107.91	0.36404	28.2856	10.9252	2.58901	1.92427e+12	965,3.83711258457765e+21	0.00962511	ever_bf ~ methylation	ever_bf ~ methylation + maternal_BMI + maternal_age + parity + mat_smk_preg + maternal_education + social_class + bf_intention + cell counts + SVs	1.32741	1.27447	chr10	131667008	EBF3
cg19781251	-3.84602	4.60254	-0.835629	0.0213646	0,176.79	0.403363	-35.5703	13.7391	-2.58898	3.56458e-16	0,0	0.00962606	ever_bf ~ methylation	ever_bf ~ methylation + maternal_BMI + maternal_age + parity + mat_smk_preg + maternal_education + social_class + bf_intention + cell counts + SVs	1.32741	1.27447	chr7	94294278	PEG10;PEG10
cg11315991	-2.44422	2.06814	-1.18184	0.086794	0,5	0.237268	-13.8448	5.34771	-2.58893	9.71091e-07	0,0.03	0.00962749	ever_bf ~ methylation	ever_bf ~ methylation + maternal_BMI + maternal_age + parity + mat_smk_preg + maternal_education + social_class + bf_intention + cell counts + SVs	1.32741	1.27447	chr7	601283	PRKAR1B;PRKAR1B;PRKAR1B;PRKAR1B;PRKAR1B;PRKAR1B
cg04417954	66.4939	38.555	1.72465	7.54978e+28	0,4.97251013643493e+61	0.0845901	225.219	86.9947	2.58888	6.47768e+97	5.75530169586932e+23,7.29073096682808e+171	0.00962874	ever_bf ~ methylation	ever_bf ~ methylation + maternal_BMI + maternal_age + parity + mat_smk_preg + maternal_education + social_class + bf_intention + cell counts + SVs	1.32741	1.27447	chr15	91073943	CRTC3;CRTC3
cg07268337	-0.611323	2.2906	-0.266884	0.542633	0.01,48.34	0.789559	12.9259	4.99295	2.58882	410802	23.1,7306618179.77	0.00963041	ever_bf ~ methylation	ever_bf ~ methylation + maternal_BMI + maternal_age + parity + mat_smk_preg + maternal_education + social_class + bf_intention + cell counts + SVs	1.32741	1.27447	chr17	70589198
cg21292152	96.496	28.8888	3.34026	8.08499e+41	207528396053576672,3.14978597253214e+66	0.000836994	230.595	89.0758	2.58875	1.40034e+100	2.10576355165548e+24,9.31229823227553e+175	0.0096324	ever_bf ~ methylation	ever_bf ~ methylation + maternal_BMI + maternal_age + parity + mat_smk_preg + maternal_education + social_class + bf_intention + cell counts + SVs	1.32741	1.27447	chr19	37406949	ZNF829;ZNF568;ZNF829
cg04759767	24.1209	21.1877	1.13844	2.9894e+10	0,3.24293592365492e+28	0.254937	-116.096	44.8486	-2.58862	3.80393e-51	0,0	0.00963626	ever_bf ~ methylation	ever_bf ~ methylation + maternal_BMI + maternal_age + parity + mat_smk_preg + maternal_education + social_class + bf_intention + cell counts + SVs	1.32741	1.27447	chr13	25320824
cg10312572	5.88688	4.8585	1.21167	360.281	0.03,4923578.99	0.22564	42.409	16.3832	2.58856	2.61816e+18	29669.47,2.31037584571973e+32	0.00963776	ever_bf ~ methylation	ever_bf ~ methylation + maternal_BMI + maternal_age + parity + mat_smk_preg + maternal_education + social_class + bf_intention + cell counts + SVs	1.32741	1.27447	chr5	175224591	CPLX2
cg20268039	-1.77932	3.70033	-0.480855	0.168753	0,238.25	0.63062	-26.6784	10.3063	-2.58855	2.59239e-12	0,0	0.00963801	ever_bf ~ methylation	ever_bf ~ methylation + maternal_BMI + maternal_age + parity + mat_smk_preg + maternal_education + social_class + bf_intention + cell counts + SVs	1.32741	1.27447	chr7	25900167
cg21919857	10.6817	7.37819	1.44774	43552.7	0.02,83071974272.6	0.147689	56.928	21.9924	2.58853	5.29062e+24	1007465.31,2.77832391039675e+43	0.00963854	ever_bf ~ methylation	ever_bf ~ methylation + maternal_BMI + maternal_age + parity + mat_smk_preg + maternal_education + social_class + bf_intention + cell counts + SVs	1.32741	1.27447	chr5	180018102	SCGB3A1
cg14438213	23.6233	9.9213	2.38107	1.81753e+10	65.21,5065979445749976064	0.0172624	52.2206	20.1742	2.58848	4.77645e+22	320973.27,7.10791153685021e+39	0.00964002	ever_bf ~ methylation	ever_bf ~ methylation + maternal_BMI + maternal_age + parity + mat_smk_preg + maternal_education + social_class + bf_intention + cell counts + SVs	1.32741	1.27447	chr14	76599500
cg23564664	-1.99214	1.52035	-1.31032	0.136403	0.01,2.69	0.190088	-10.1264	3.91224	-2.58838	4.0011e-05	0,0.09	0.00964287	ever_bf ~ methylation	ever_bf ~ methylation + maternal_BMI + maternal_age + parity + mat_smk_preg + maternal_education + social_class + bf_intention + cell counts + SVs	1.32741	1.27447	chr2	113997917	PAX8;PAX8;LOC654433;PAX8;PAX8;PAX8;LOC440839
cg24798603	-3.03381	2.70878	-1.11999	0.0481318	0,9.73	0.262717	-21.6712	8.37284	-2.58827	3.87558e-10	0,0.01	0.00964595	ever_bf ~ methylation	ever_bf ~ methylation + maternal_BMI + maternal_age + parity + mat_smk_preg + maternal_education + social_class + bf_intention + cell counts + SVs	1.32741	1.27447	chr12	110010952	MVK;MMAB;MVK
cg10701252	-4.08647	2.08924	-1.95596	0.0167985	0,1.01	0.0504701	-12.9621	5.00817	-2.58818	2.34774e-06	0,0.04	0.00964843	ever_bf ~ methylation	ever_bf ~ methylation + maternal_BMI + maternal_age + parity + mat_smk_preg + maternal_education + social_class + bf_intention + cell counts + SVs	1.32741	1.27447	chr3	55508585	WNT5A
cg21173150	4.43277	3.50457	1.26486	84.1642	0.09,80960.62	0.205923	24.2186	9.35739	2.58818	3.2962e+10	357.14,3042198284043261440	0.00964845	ever_bf ~ methylation	ever_bf ~ methylation + maternal_BMI + maternal_age + parity + mat_smk_preg + maternal_education + social_class + bf_intention + cell counts + SVs	1.32741	1.27447	chr12	53321588
cg19249179	10.1367	10.0172	1.01193	25252.8	0,8493614224725.79	0.31157	86.4443	33.4008	2.58809	3.48567e+37	1291065484.21,9.41075941334162e+65	0.00965096	ever_bf ~ methylation	ever_bf ~ methylation + maternal_BMI + maternal_age + parity + mat_smk_preg + maternal_education + social_class + bf_intention + cell counts + SVs	1.32741	1.27447	chr10	112431906	RBM20
cg23654971	146.828	57.8105	2.53981	5.8416e+63	360754932924506,9.45914813670904e+112	0.0110912	334.731	129.336	2.58807	2.3545e+145	1.89939008231923e+35,2.91865276419159e+255	0.00965159	ever_bf ~ methylation	ever_bf ~ methylation + maternal_BMI + maternal_age + parity + mat_smk_preg + maternal_education + social_class + bf_intention + cell counts + SVs	1.32741	1.27447	chr10	104005244	GBF1
cg21241424	-4.17407	3.24711	-1.28547	0.0153895	0,8.94	0.198627	-22.3149	8.62225	-2.58806	2.03595e-10	0,0	0.00965187	ever_bf ~ methylation	ever_bf ~ methylation + maternal_BMI + maternal_age + parity + mat_smk_preg + maternal_education + social_class + bf_intention + cell counts + SVs	1.32741	1.27447	chr15	74610683	CCDC33;CCDC33
cg23259435	61.0866	35.111	1.73981	3.38505e+26	0,2.6100298673557e+56	0.0818918	226.83	87.6447	2.58806	3.24205e+98	8.05655427018244e+23,1.3046420509258e+173	0.00965188	ever_bf ~ methylation	ever_bf ~ methylation + maternal_BMI + maternal_age + parity + mat_smk_preg + maternal_education + social_class + bf_intention + cell counts + SVs	1.32741	1.27447	chr1	101361387	SLC30A7;EXTL2;EXTL2;SLC30A7
cg26723228	-2.44494	2.74871	-0.889486	0.0867316	0,18.96	0.373742	-21.4411	8.28472	-2.58803	4.87807e-10	0,0.01	0.0096527	ever_bf ~ methylation	ever_bf ~ methylation + maternal_BMI + maternal_age + parity + mat_smk_preg + maternal_education + social_class + bf_intention + cell counts + SVs	1.32741	1.27447	chr16	4833907	SEPT12;SEPT12
cg25173574	1.1478	3.35067	0.342559	3.15126	0,2241.96	0.73193	34.9163	13.4917	2.58799	1458626100218182	4782.01,4.44915228347917e+26	0.0096538	ever_bf ~ methylation	ever_bf ~ methylation + maternal_BMI + maternal_age + parity + mat_smk_preg + maternal_education + social_class + bf_intention + cell counts + SVs	1.32741	1.27447	chr4	154112549	TRIM2
cg24128045	0.106818	1.80325	0.0592363	1.11273	0.03,38.14	0.952764	16.4483	6.35589	2.58788	1.39123e+07	54.09,3578031859978.53	0.00965686	ever_bf ~ methylation	ever_bf ~ methylation + maternal_BMI + maternal_age + parity + mat_smk_preg + maternal_education + social_class + bf_intention + cell counts + SVs	1.32741	1.27447	chr19	54174606	MIR1323
cg25968469	-3.58168	4.37774	-0.818158	0.0278288	0,148.22	0.413267	24.4099	9.43247	2.58786	3.99118e+10	373.27,4267573815331389440	0.00965734	ever_bf ~ methylation	ever_bf ~ methylation + maternal_BMI + maternal_age + parity + mat_smk_preg + maternal_education + social_class + bf_intention + cell counts + SVs	1.32741	1.27447	chr10	49687287	ARHGAP22
cg18332754	12.1537	10.2469	1.18609	189799	0,100143935518450	0.235587	84.8977	32.8074	2.58776	7.42316e+36	879687752.36,6.26396882342336e+64	0.00966033	ever_bf ~ methylation	ever_bf ~ methylation + maternal_BMI + maternal_age + parity + mat_smk_preg + maternal_education + social_class + bf_intention + cell counts + SVs	1.32741	1.27447	chr11	46939436	LRP4
cg14698339	-17.9781	6.49837	-2.76656	1.55667e-08	0,0.01	0.00566511	-37.3058	14.4167	-2.58768	6.285e-17	0,0	0.00966256	ever_bf ~ methylation	ever_bf ~ methylation + maternal_BMI + maternal_age + parity + mat_smk_preg + maternal_education + social_class + bf_intention + cell counts + SVs	1.32741	1.27447	chr17	27071930	TRAF4
cg18346228	-0.90505	2.48647	-0.36399	0.404522	0,52.9	0.715865	-20.0712	7.75647	-2.58768	1.91943e-09	0,0.01	0.0096626	ever_bf ~ methylation	ever_bf ~ methylation + maternal_BMI + maternal_age + parity + mat_smk_preg + maternal_education + social_class + bf_intention + cell counts + SVs	1.32741	1.27447	chr3	156505230
cg25170034	3.15465	1.59651	1.97597	23.4449	1.03,535.83	0.0481582	9.96481	3.85096	2.58762	21264.9	11.21,40333559.05	0.00966425	ever_bf ~ methylation	ever_bf ~ methylation + maternal_BMI + maternal_age + parity + mat_smk_preg + maternal_education + social_class + bf_intention + cell counts + SVs	1.32741	1.27447	chr17	33288066	ZNF830;CCT6B
cg05687865	-1.69176	3.945	-0.428836	0.184195	0,420.08	0.668043	53.1115	20.5255	2.58759	1.16422e+23	392983.59,3.44904794679463e+40	0.0096651	ever_bf ~ methylation	ever_bf ~ methylation + maternal_BMI + maternal_age + parity + mat_smk_preg + maternal_education + social_class + bf_intention + cell counts + SVs	1.32741	1.27447	chr8	12596210	LONRF1
cg04436690	-0.817267	2.46068	-0.33213	0.441637	0,54.91	0.739791	-16.5928	6.41251	-2.58757	6.2204e-08	0,0.02	0.00966548	ever_bf ~ methylation	ever_bf ~ methylation + maternal_BMI + maternal_age + parity + mat_smk_preg + maternal_education + social_class + bf_intention + cell counts + SVs	1.32741	1.27447	chr7	637132	PRKAR1B;PRKAR1B;PRKAR1B;PRKAR1B;PRKAR1B;PRKAR1B
cg20242975	3.64132	4.15803	0.875731	38.1421	0.01,132066.37	0.381176	41.0437	15.8622	2.58752	6.6841e+17	21032.14,2.12423137670623e+31	0.00966701	ever_bf ~ methylation	ever_bf ~ methylation + maternal_BMI + maternal_age + parity + mat_smk_preg + maternal_education + social_class + bf_intention + cell counts + SVs	1.32741	1.27447	chr19	9940709	UBL5;UBL5
cg09650189	4.09405	2.57796	1.5881	59.9823	0.38,9384.87	0.112265	18.3787	7.10296	2.58748	9.58933e+07	86.22,106646312690447	0.00966811	ever_bf ~ methylation	ever_bf ~ methylation + maternal_BMI + maternal_age + parity + mat_smk_preg + maternal_education + social_class + bf_intention + cell counts + SVs	1.32741	1.27447	chr16	15820841	MYH11;MYH11;MYH11;MYH11
cg04737131	0.733342	2.03847	0.359751	2.08203	0.04,113.15	0.719033	18.9706	7.33172	2.58747	1.73305e+08	99.52,301783937462083	0.00966849	ever_bf ~ methylation	ever_bf ~ methylation + maternal_BMI + maternal_age + parity + mat_smk_preg + maternal_education + social_class + bf_intention + cell counts + SVs	1.32741	1.27447	chr7	27142708	HOXA2
cg18923479	1.90663	2.63387	0.72389	6.7304	0.04,1175.01	0.469133	-25.92	10.0176	-2.58746	5.5344e-12	0,0	0.00966871	ever_bf ~ methylation	ever_bf ~ methylation + maternal_BMI + maternal_age + parity + mat_smk_preg + maternal_education + social_class + bf_intention + cell counts + SVs	1.32741	1.27447	chr2	48773405
cg11594811	0.739577	2.84282	0.260156	2.09505	0.01,550.88	0.794743	20.4397	7.89955	2.58745	7.53103e+08	142.11,3991018501469264	0.00966881	ever_bf ~ methylation	ever_bf ~ methylation + maternal_BMI + maternal_age + parity + mat_smk_preg + maternal_education + social_class + bf_intention + cell counts + SVs	1.32741	1.27447	chr11	115088660	CADM1;CADM1
cg26313337	-2.22064	4.87919	-0.455125	0.10854	0,1544.67	0.64902	-31.7623	12.276	-2.58735	1.60625e-14	0,0	0.0096718	ever_bf ~ methylation	ever_bf ~ methylation + maternal_BMI + maternal_age + parity + mat_smk_preg + maternal_education + social_class + bf_intention + cell counts + SVs	1.32741	1.27447	chr1	27468772	SLC9A1
cg22007501	1.99313	6.12098	0.325623	7.33849	0,1190932.23	0.744709	-62.3813	24.1101	-2.58735	8.09406e-28	0,0	0.00967181	ever_bf ~ methylation	ever_bf ~ methylation + maternal_BMI + maternal_age + parity + mat_smk_preg + maternal_education + social_class + bf_intention + cell counts + SVs	1.32741	1.27447	chr5	126112653	LMNB1
cg11234767	-0.944953	2.59832	-0.363678	0.388698	0,63.29	0.716099	-17.5212	6.77187	-2.58735	2.4584e-08	0,0.01	0.00967186	ever_bf ~ methylation	ever_bf ~ methylation + maternal_BMI + maternal_age + parity + mat_smk_preg + maternal_education + social_class + bf_intention + cell counts + SVs	1.32741	1.27447	chr11	69466728	CCND1
cg00998124	3.88891	2.33103	1.66832	48.8578	0.51,4711.36	0.0952513	13.2658	5.1272	2.58734	577122	24.94,13354439046.48	0.00967196	ever_bf ~ methylation	ever_bf ~ methylation + maternal_BMI + maternal_age + parity + mat_smk_preg + maternal_education + social_class + bf_intention + cell counts + SVs	1.32741	1.27447	chr12	115138766
cg06800421	-5.08625	4.64365	-1.09531	0.00618117	0,55.44	0.27338	-34.7877	13.4455	-2.58731	7.79629e-16	0,0	0.00967272	ever_bf ~ methylation	ever_bf ~ methylation + maternal_BMI + maternal_age + parity + mat_smk_preg + maternal_education + social_class + bf_intention + cell counts + SVs	1.32741	1.27447	chr10	93854668	CPEB3
cg12510717	-8.47619	3.20142	-2.64763	0.000208372	0,0.11	0.00810575	-21.0538	8.13741	-2.58728	7.18569e-10	0,0.01	0.00967367	ever_bf ~ methylation	ever_bf ~ methylation + maternal_BMI + maternal_age + parity + mat_smk_preg + maternal_education + social_class + bf_intention + cell counts + SVs	1.32741	1.27447	chr13	92055237	GPC5
cg20269160	2.61426	2.46833	1.05912	13.6572	0.11,1723.63	0.289543	21.0201	8.12453	2.58724	1.34554e+09	163.37,11082421283711392	0.00967495	ever_bf ~ methylation	ever_bf ~ methylation + maternal_BMI + maternal_age + parity + mat_smk_preg + maternal_education + social_class + bf_intention + cell counts + SVs	1.32741	1.27447	chr14	101428040	SNORD114-7
ch.10.818442R	-1.00379	1.935	-0.518757	0.366487	0.01,16.26	0.603931	13.2062	5.10437	2.58723	543731	24.57,12031346808.27	0.00967497	ever_bf ~ methylation	ever_bf ~ methylation + maternal_BMI + maternal_age + parity + mat_smk_preg + maternal_education + social_class + bf_intention + cell counts + SVs	1.32741	1.27447	chr10	32213392	ARHGAP12
cg03920729	-5.14415	2.55374	-2.01436	0.00583346	0,0.87	0.0439717	-17.4567	6.74726	-2.58722	2.6222e-08	0,0.01	0.00967524	ever_bf ~ methylation	ever_bf ~ methylation + maternal_BMI + maternal_age + parity + mat_smk_preg + maternal_education + social_class + bf_intention + cell counts + SVs	1.32741	1.27447	chr1	16768195	NECAP2;NECAP2;NECAP2
cg03224418	2.31603	2.2052	1.05026	10.1354	0.13,763.74	0.293599	12.9996	5.02466	2.58716	442238	23.37,8370073548.68	0.00967696	ever_bf ~ methylation	ever_bf ~ methylation + maternal_BMI + maternal_age + parity + mat_smk_preg + maternal_education + social_class + bf_intention + cell counts + SVs	1.32741	1.27447	chr20	62611858	SAMD10;PRPF6
cg26879203	-1.20185	4.58638	-0.262049	0.300636	0,2410.17	0.793284	-29.5124	11.4076	-2.58708	1.52386e-13	0,0	0.00967945	ever_bf ~ methylation	ever_bf ~ methylation + maternal_BMI + maternal_age + parity + mat_smk_preg + maternal_education + social_class + bf_intention + cell counts + SVs	1.32741	1.27447	chr10	23632825	C10orf67
cg04289163	18.3563	29.7426	0.617171	9.37652e+07	0,1.94757562945482e+33	0.537122	171.551	66.311	2.58707	3.18832e+74	1144292783886583936,8.88356066150206e+130	0.00967972	ever_bf ~ methylation	ever_bf ~ methylation + maternal_BMI + maternal_age + parity + mat_smk_preg + maternal_education + social_class + bf_intention + cell counts + SVs	1.32741	1.27447	chr16	11351165	SOCS1
cg11931750	-1.32879	2.10083	-0.632508	0.264797	0,16.26	0.527055	-13.9334	5.38583	-2.58705	8.88792e-07	0,0.03	0.00968016	ever_bf ~ methylation	ever_bf ~ methylation + maternal_BMI + maternal_age + parity + mat_smk_preg + maternal_education + social_class + bf_intention + cell counts + SVs	1.32741	1.27447	chr4	7436693	PSAPL1;SORCS2;PSAPL1
cg14088161	-3.31847	2.20883	-1.50237	0.0362081	0,2.75	0.133003	-13.3236	5.15013	-2.58704	1.63546e-06	0,0.04	0.00968041	ever_bf ~ methylation	ever_bf ~ methylation + maternal_BMI + maternal_age + parity + mat_smk_preg + maternal_education + social_class + bf_intention + cell counts + SVs	1.32741	1.27447	chr7	100255043	ACTL6B
cg05171590	-3.87411	2.16043	-1.79321	0.0207728	0,1.43	0.0729386	-14.2419	5.50517	-2.587	6.52877e-07	0,0.03	0.0096815	ever_bf ~ methylation	ever_bf ~ methylation + maternal_BMI + maternal_age + parity + mat_smk_preg + maternal_education + social_class + bf_intention + cell counts + SVs	1.32741	1.27447	chr11	64055168	GPR137;GPR137;GPR137;GPR137
cg12826247	1.82881	3.61376	0.506067	6.22645	0.01,7418.87	0.61281	37.4213	14.4653	2.58697	1.78596e+16	8684.27,3.67290946700169e+28	0.00968252	ever_bf ~ methylation	ever_bf ~ methylation + maternal_BMI + maternal_age + parity + mat_smk_preg + maternal_education + social_class + bf_intention + cell counts + SVs	1.32741	1.27447	chr5	82262468
cg25746844	24.4858	13.8406	1.76912	4.3056e+10	0.07,2.60269824575278e+22	0.0768737	106.412	41.1344	2.58694	1.63761e+46	158455971730.35,1.69243770967488e+81	0.00968328	ever_bf ~ methylation	ever_bf ~ methylation + maternal_BMI + maternal_age + parity + mat_smk_preg + maternal_education + social_class + bf_intention + cell counts + SVs	1.32741	1.27447	chr3	107941491	IFT57
cg10698255	7.9066	4.9447	1.599	2715.14	0.17,43934487.3	0.10982	34.3647	13.2841	2.58691	840215653051699	4137.76,1.70614541775916e+26	0.0096841	ever_bf ~ methylation	ever_bf ~ methylation + maternal_BMI + maternal_age + parity + mat_smk_preg + maternal_education + social_class + bf_intention + cell counts + SVs	1.32741	1.27447	chr17	4594639	PELP1
cg18378551	-0.206501	2.00508	-0.102989	0.813425	0.02,41.41	0.917972	21.1417	8.1727	2.58687	1.51964e+09	167.88,13755823840848564	0.00968514	ever_bf ~ methylation	ever_bf ~ methylation + maternal_BMI + maternal_age + parity + mat_smk_preg + maternal_education + social_class + bf_intention + cell counts + SVs	1.32741	1.27447	chr11	84844436	DLG2
cg11759480	-12.7642	4.93883	-2.58446	2.86135e-06	0,0.05	0.00975309	-32.6076	12.605	-2.58687	6.89742e-15	0,0	0.00968514	ever_bf ~ methylation	ever_bf ~ methylation + maternal_BMI + maternal_age + parity + mat_smk_preg + maternal_education + social_class + bf_intention + cell counts + SVs	1.32741	1.27447	chr6	31474137	MICB
cg26220323	4.51872	7.66379	0.58962	91.7184	0,306198933.11	0.555445	54.5846	21.1008	2.58685	5.07925e+23	555151.93,4.64716178236514e+41	0.00968585	ever_bf ~ methylation	ever_bf ~ methylation + maternal_BMI + maternal_age + parity + mat_smk_preg + maternal_education + social_class + bf_intention + cell counts + SVs	1.32741	1.27447	chr7	75372083
cg17854066	-1.73968	8.0558	-0.215953	0.175577	0,1263878.88	0.829024	-56.4396	21.8185	-2.58677	3.08032e-25	0,0	0.00968796	ever_bf ~ methylation	ever_bf ~ methylation + maternal_BMI + maternal_age + parity + mat_smk_preg + maternal_education + social_class + bf_intention + cell counts + SVs	1.32741	1.27447	chr4	55575932	KIT;KIT
cg06142043	3.50391	10.3667	0.337996	33.2453	0,22186085756.33	0.735367	61.9288	23.9408	2.58675	7.85865e+26	3284972.15,1.88002513548293e+47	0.00968861	ever_bf ~ methylation	ever_bf ~ methylation + maternal_BMI + maternal_age + parity + mat_smk_preg + maternal_education + social_class + bf_intention + cell counts + SVs	1.32741	1.27447	chr6	8064743	MUTED
cg04064701	-8.41797	5.50744	-1.52847	0.000220863	0,10.77	0.126396	-34.4876	13.3324	-2.58675	1.05253e-15	0,0	0.00968872	ever_bf ~ methylation	ever_bf ~ methylation + maternal_BMI + maternal_age + parity + mat_smk_preg + maternal_education + social_class + bf_intention + cell counts + SVs	1.32741	1.27447	chr10	62671215	RHOBTB1;RHOBTB1;RHOBTB1;RHOBTB1
cg01284128	10.9861	4.221	2.60273	59049.4	15.07,231314807.56	0.00924845	25.1555	9.7249	2.58671	8.41163e+10	443.49,15954367663063476224	0.00968978	ever_bf ~ methylation	ever_bf ~ methylation + maternal_BMI + maternal_age + parity + mat_smk_preg + maternal_education + social_class + bf_intention + cell counts + SVs	1.32741	1.27447	chrX	22290916	ZNF645
cg23544545	79.3081	46.1335	1.7191	2.77387e+34	0,5.160260204058e+73	0.0855957	274.03	105.939	2.58667	1.02235e+119	6.79924637596323e+28,1.53721756486784e+209	0.00969074	ever_bf ~ methylation	ever_bf ~ methylation + maternal_BMI + maternal_age + parity + mat_smk_preg + maternal_education + social_class + bf_intention + cell counts + SVs	1.32741	1.27447	chr3	88199123	C3orf38;C3orf38
cg06382664	5.60617	2.56691	2.18402	272.1	1.78,41660.57	0.028961	20.6867	7.99771	2.58658	9.64097e+08	150.08,6193118284950626	0.00969342	ever_bf ~ methylation	ever_bf ~ methylation + maternal_BMI + maternal_age + parity + mat_smk_preg + maternal_education + social_class + bf_intention + cell counts + SVs	1.32741	1.27447	chr11	73098877	RELT;RELT
cg02963198	12.1495	11.8325	1.02679	189000	0,2230900382944449	0.304519	125.263	48.4302	2.58646	2.51715e+54	15008254846007.4,4.22172178356312e+95	0.0096967	ever_bf ~ methylation	ever_bf ~ methylation + maternal_BMI + maternal_age + parity + mat_smk_preg + maternal_education + social_class + bf_intention + cell counts + SVs	1.32741	1.27447	chr1	145209830	NOTCH2NL
cg07881041	-17.0556	8.08435	-2.1097	3.91621e-08	0,0.3	0.0348842	-45.9431	17.7632	-2.58642	1.11473e-20	0,0	0.00969777	ever_bf ~ methylation	ever_bf ~ methylation + maternal_BMI + maternal_age + parity + mat_smk_preg + maternal_education + social_class + bf_intention + cell counts + SVs	1.32741	1.27447	chr19	5236016	PTPRS;PTPRS;PTPRS;PTPRS
cg13427810	-9.08681	4.94018	-1.83937	0.000113148	0,1.81	0.0658609	-32.5205	12.5735	-2.58642	7.52571e-15	0,0	0.00969781	ever_bf ~ methylation	ever_bf ~ methylation + maternal_BMI + maternal_age + parity + mat_smk_preg + maternal_education + social_class + bf_intention + cell counts + SVs	1.32741	1.27447	chr9	116990636	COL27A1
cg17244980	3.89148	4.36175	0.892182	48.9831	0.01,252838.37	0.372295	-32.2459	12.4677	-2.58637	9.9032e-15	0,0	0.00969936	ever_bf ~ methylation	ever_bf ~ methylation + maternal_BMI + maternal_age + parity + mat_smk_preg + maternal_education + social_class + bf_intention + cell counts + SVs	1.32741	1.27447	chr10	49664616	ARHGAP22
cg19728874	10.5312	6.7998	1.54875	37466.1	0.06,23000898136.62	0.121442	76.4028	29.5409	2.58633	1.5181e+33	108527263.01,2.1235332976041e+58	0.00970028	ever_bf ~ methylation	ever_bf ~ methylation + maternal_BMI + maternal_age + parity + mat_smk_preg + maternal_education + social_class + bf_intention + cell counts + SVs	1.32741	1.27447	chr20	634252	SRXN1
cg13072943	1.74244	1.37972	1.2629	5.71128	0.38,85.34	0.206626	7.80083	3.0162	2.58631	2442.62	6.61,902192.88	0.00970101	ever_bf ~ methylation	ever_bf ~ methylation + maternal_BMI + maternal_age + parity + mat_smk_preg + maternal_education + social_class + bf_intention + cell counts + SVs	1.32741	1.27447	chr6	167011311	RPS6KA2;RPS6KA2
cg12382045	-19.0139	17.8653	-1.06429	5.52522e-09	0,8905165.93	0.287197	-134.259	51.9134	-2.58622	4.9188e-59	0,0	0.00970353	ever_bf ~ methylation	ever_bf ~ methylation + maternal_BMI + maternal_age + parity + mat_smk_preg + maternal_education + social_class + bf_intention + cell counts + SVs	1.32741	1.27447	chr11	18610448	UEVLD;UEVLD
cg13641713	-5.89902	2.54849	-2.31471	0.00274214	0,0.4	0.0206289	-16.7194	6.46483	-2.58621	5.48078e-08	0,0.02	0.00970366	ever_bf ~ methylation	ever_bf ~ methylation + maternal_BMI + maternal_age + parity + mat_smk_preg + maternal_education + social_class + bf_intention + cell counts + SVs	1.32741	1.27447	chr9	139023169
cg01188244	28.6252	17.98	1.59206	2.70262e+12	0,5.4539481000942e+27	0.111372	106.18	41.0566	2.58619	1.29885e+46	146364258974.5,1.15260612688443e+81	0.00970427	ever_bf ~ methylation	ever_bf ~ methylation + maternal_BMI + maternal_age + parity + mat_smk_preg + maternal_education + social_class + bf_intention + cell counts + SVs	1.32741	1.27447	chr10	45496452	C10orf25;C10orf25;ZNF22
cg00589520	-2.00714	2.12678	-0.943746	0.134372	0,8.68	0.345299	-15.4483	5.9734	-2.58618	1.95383e-07	0,0.02	0.00970459	ever_bf ~ methylation	ever_bf ~ methylation + maternal_BMI + maternal_age + parity + mat_smk_preg + maternal_education + social_class + bf_intention + cell counts + SVs	1.32741	1.27447	chr7	23513039
cg10285104	12.6025	9.07787	1.38826	297294	0.01,15864404005742.8	0.165057	71.786	27.7576	2.58617	1.50063e+31	35360170.76,6.36845425510743e+54	0.00970479	ever_bf ~ methylation	ever_bf ~ methylation + maternal_BMI + maternal_age + parity + mat_smk_preg + maternal_education + social_class + bf_intention + cell counts + SVs	1.32741	1.27447	chr6	139095140	CCDC28A
cg26082320	10.2172	5.95779	1.71493	27369.9	0.23,3225885675.27	0.0863579	37.3458	14.4406	2.58617	1.65598e+16	8452.75,3.24422584411833e+28	0.00970491	ever_bf ~ methylation	ever_bf ~ methylation + maternal_BMI + maternal_age + parity + mat_smk_preg + maternal_education + social_class + bf_intention + cell counts + SVs	1.32741	1.27447	chr14	23240781	OXA1L
cg22262095	-0.611925	3.39126	-0.180442	0.542306	0,417.78	0.856806	-19.8132	7.66135	-2.58612	2.48448e-09	0,0.01	0.00970624	ever_bf ~ methylation	ever_bf ~ methylation + maternal_BMI + maternal_age + parity + mat_smk_preg + maternal_education + social_class + bf_intention + cell counts + SVs	1.32741	1.27447	chr19	8669981	ADAMTS10
cg12181634	27.2071	16.0759	1.69241	6.54474e+11	0.01,3.16222521096562e+25	0.0905672	95.7662	37.0314	2.58608	3.8972e+41	11721150031.19,1.29578910611744e+73	0.00970742	ever_bf ~ methylation	ever_bf ~ methylation + maternal_BMI + maternal_age + parity + mat_smk_preg + maternal_education + social_class + bf_intention + cell counts + SVs	1.32741	1.27447	chr1	235812280	GNG4;GNG4;GNG4
cg07068998	6.78522	3.68125	1.84319	884.679	0.65,1203165.9	0.0653017	44.6521	17.2665	2.58605	2.46696e+19	49497.05,1.22954705997256e+34	0.00970837	ever_bf ~ methylation	ever_bf ~ methylation + maternal_BMI + maternal_age + parity + mat_smk_preg + maternal_education + social_class + bf_intention + cell counts + SVs	1.32741	1.27447	chr1	115259668	NRAS;CSDE1;CSDE1;CSDE1
cg15679095	-0.632413	4.73408	-0.133587	0.531308	0,5689.51	0.893729	30.6934	11.8689	2.58603	2.13782e+13	1686.29,2.71026513816684e+23	0.0097089	ever_bf ~ methylation	ever_bf ~ methylation + maternal_BMI + maternal_age + parity + mat_smk_preg + maternal_education + social_class + bf_intention + cell counts + SVs	1.32741	1.27447	chr6	42789053	KIAA0240
cg16937583	7.642	5.99296	1.27516	2083.9	0.02,263139806.19	0.202252	34.5958	13.3783	2.58597	1058701433848265	4334.55,2.58584789033613e+26	0.00971061	ever_bf ~ methylation	ever_bf ~ methylation + maternal_BMI + maternal_age + parity + mat_smk_preg + maternal_education + social_class + bf_intention + cell counts + SVs	1.32741	1.27447	chr3	9997177
cg07462848	69.5964	42.2654	1.64665	1.68014e+30	0,1.59374620471971e+66	0.0996298	242.093	93.6192	2.58594	1.37955e+105	2.81511579567249e+25,6.76052097927098e+184	0.00971149	ever_bf ~ methylation	ever_bf ~ methylation + maternal_BMI + maternal_age + parity + mat_smk_preg + maternal_education + social_class + bf_intention + cell counts + SVs	1.32741	1.27447	chr19	13991187	NANOS3
cg18152809	51.8567	21.6288	2.39758	3.31953e+22	12890.27,8.54852328812552e+40	0.016504	148.021	57.241	2.58593	1.92679e+64	3633069396173609,1.02186632626097e+113	0.00971168	ever_bf ~ methylation	ever_bf ~ methylation + maternal_BMI + maternal_age + parity + mat_smk_preg + maternal_education + social_class + bf_intention + cell counts + SVs	1.32741	1.27447	chr8	42249056	VDAC3;VDAC3
cg13391079	-1.92028	1.57148	-1.22196	0.146565	0.01,3.19	0.221722	9.13068	3.53097	2.58588	9234.3	9.12,9354607.59	0.00971293	ever_bf ~ methylation	ever_bf ~ methylation + maternal_BMI + maternal_age + parity + mat_smk_preg + maternal_education + social_class + bf_intention + cell counts + SVs	1.32741	1.27447	chr13	25212556
cg25954134	3.21767	1.61176	1.99637	24.9699	1.06,587.99	0.0458931	10.6406	4.11495	2.58585	41799.2	13.14,133009805.22	0.009714	ever_bf ~ methylation	ever_bf ~ methylation + maternal_BMI + maternal_age + parity + mat_smk_preg + maternal_education + social_class + bf_intention + cell counts + SVs	1.32741	1.27447	chr2	178941694	PDE11A
cg25441577	-3.21861	2.27284	-1.41612	0.0400108	0,3.44	0.156741	-16.3194	6.31109	-2.58583	8.17636e-08	0,0.02	0.00971442	ever_bf ~ methylation	ever_bf ~ methylation + maternal_BMI + maternal_age + parity + mat_smk_preg + maternal_education + social_class + bf_intention + cell counts + SVs	1.32741	1.27447	chrX	46405000	ZNF674;LOC401588;ZNF674
cg13026629	-1.24279	1.67629	-0.741395	0.288577	0.01,7.71	0.458454	-17.922	6.93109	-2.58574	1.64648e-08	0,0.01	0.00971688	ever_bf ~ methylation	ever_bf ~ methylation + maternal_BMI + maternal_age + parity + mat_smk_preg + maternal_education + social_class + bf_intention + cell counts + SVs	1.32741	1.27447	chr14	36347703
cg25098478	3.41644	3.44043	0.993027	30.4607	0.04,25839.78	0.320697	30.4247	11.7666	2.58569	1.63404e+13	1575.26,1.69501527390317e+23	0.00971855	ever_bf ~ methylation	ever_bf ~ methylation + maternal_BMI + maternal_age + parity + mat_smk_preg + maternal_education + social_class + bf_intention + cell counts + SVs	1.32741	1.27447	chr1	27464538	SLC9A1
cg05923015	4.02003	6.56459	0.612381	55.7028	0,21566027.05	0.540286	45.0176	17.4106	2.58564	3.55552e+19	53785.1,2.35041724921887e+34	0.00971991	ever_bf ~ methylation	ever_bf ~ methylation + maternal_BMI + maternal_age + parity + mat_smk_preg + maternal_education + social_class + bf_intention + cell counts + SVs	1.32741	1.27447	chr16	84856950	CRISPLD2
cg27193795	22.1855	11.6462	1.90496	4.3157e+09	0.53,35357891140930854912	0.0567852	100.415	38.8358	2.58563	4.07052e+43	35642199442.52,4.64872919605089e+76	0.00972015	ever_bf ~ methylation	ever_bf ~ methylation + maternal_BMI + maternal_age + parity + mat_smk_preg + maternal_education + social_class + bf_intention + cell counts + SVs	1.32741	1.27447	chr17	79518817	C17orf70;C17orf70
cg04053417	3.25494	2.91458	1.11678	25.9179	0.09,7844.02	0.264089	17.0798	6.60576	2.5856	2.61622e+07	62.34,10980160566029.5	0.00972105	ever_bf ~ methylation	ever_bf ~ methylation + maternal_BMI + maternal_age + parity + mat_smk_preg + maternal_education + social_class + bf_intention + cell counts + SVs	1.32741	1.27447	chr16	86232052
cg11268834	1.66604	2.50486	0.665122	5.29116	0.04,717.35	0.505973	-19.1745	7.41611	-2.58552	4.70574e-09	0,0.01	0.00972333	ever_bf ~ methylation	ever_bf ~ methylation + maternal_BMI + maternal_age + parity + mat_smk_preg + maternal_education + social_class + bf_intention + cell counts + SVs	1.32741	1.27447	chr2	224824500	MRPL44
cg00028515	9.71738	5.21887	1.86197	16603.7	0.6,459831066.92	0.0626072	31.4118	12.1492	2.58551	4.38512e+13	1997.12,9.62850838648136e+23	0.00972342	ever_bf ~ methylation	ever_bf ~ methylation + maternal_BMI + maternal_age + parity + mat_smk_preg + maternal_education + social_class + bf_intention + cell counts + SVs	1.32741	1.27447	chr3	187548756
cg25664715	1.8093	2.24759	0.804996	6.10619	0.07,499.99	0.420822	18.1185	7.00776	2.58549	7.39175e+07	80.1,68213972207382.7	0.0097242	ever_bf ~ methylation	ever_bf ~ methylation + maternal_BMI + maternal_age + parity + mat_smk_preg + maternal_education + social_class + bf_intention + cell counts + SVs	1.32741	1.27447	chr6	31556482	LST1;LST1;LST1;LST1;LST1;LST1;LST1;LST1
cg08923160	4.75632	5.55386	0.856399	116.317	0,6211392.33	0.391777	40.1613	15.5337	2.58543	2.76592e+17	16569.12,4.61720363169443e+30	0.00972565	ever_bf ~ methylation	ever_bf ~ methylation + maternal_BMI + maternal_age + parity + mat_smk_preg + maternal_education + social_class + bf_intention + cell counts + SVs	1.32741	1.27447	chr16	28505487	APOB48R
cg14781189	41.4294	16.7143	2.47868	9.82992e+17	5821.93,1.65971296812581e+32	0.0131869	112.757	43.6147	2.58529	9.32474e+48	698312488470.38,1.24515519555331e+86	0.00972965	ever_bf ~ methylation	ever_bf ~ methylation + maternal_BMI + maternal_age + parity + mat_smk_preg + maternal_education + social_class + bf_intention + cell counts + SVs	1.32741	1.27447	chr2	163695111	KCNH7;KCNH7;KCNH7;KCNH7
cg17367836	2.71802	1.97527	1.37602	15.1503	0.32,727.46	0.168815	10.0689	3.89472	2.58527	23597.4	11.42,48766296.82	0.0097304	ever_bf ~ methylation	ever_bf ~ methylation + maternal_BMI + maternal_age + parity + mat_smk_preg + maternal_education + social_class + bf_intention + cell counts + SVs	1.32741	1.27447	chr4	7716106	SORCS2
cg11616285	-0.405694	3.22406	-0.125833	0.666514	0,369.98	0.899864	-28.0012	10.8311	-2.58525	6.90626e-13	0,0	0.00973086	ever_bf ~ methylation	ever_bf ~ methylation + maternal_BMI + maternal_age + parity + mat_smk_preg + maternal_education + social_class + bf_intention + cell counts + SVs	1.32741	1.27447	chr3	51861098	IQCF3
cg27051315	8.56175	5.3121	1.61175	5227.81	0.16,173807916.99	0.107017	32.8243	12.6969	2.58522	180049047074603	2802.62,1.15669307917193e+25	0.00973181	ever_bf ~ methylation	ever_bf ~ methylation + maternal_BMI + maternal_age + parity + mat_smk_preg + maternal_education + social_class + bf_intention + cell counts + SVs	1.32741	1.27447	chr2	238864959
cg21805880	0.190274	6.29738	0.0302147	1.20958	0,277376.25	0.975896	37.9844	14.6932	2.58516	3.13613e+16	9756.21,1.00810757790599e+29	0.00973328	ever_bf ~ methylation	ever_bf ~ methylation + maternal_BMI + maternal_age + parity + mat_smk_preg + maternal_education + social_class + bf_intention + cell counts + SVs	1.32741	1.27447	chr17	4464294	GGT6;GGT6
cg18530716	-13.3675	9.11426	-1.46665	1.56526e-06	0,89.7	0.142471	-50.0045	19.3429	-2.58516	1.92018e-22	0,0	0.00973344	ever_bf ~ methylation	ever_bf ~ methylation + maternal_BMI + maternal_age + parity + mat_smk_preg + maternal_education + social_class + bf_intention + cell counts + SVs	1.32741	1.27447	chr17	6947403	SLC16A11
cg08387815	47.9591	29.174	1.6439	6.73576e+20	0,4.59016552207257e+45	0.100197	187.593	72.5661	2.58513	2.95414e+81	50224486412241575936,1.73759232480108e+143	0.00973431	ever_bf ~ methylation	ever_bf ~ methylation + maternal_BMI + maternal_age + parity + mat_smk_preg + maternal_education + social_class + bf_intention + cell counts + SVs	1.32741	1.27447	chr7	100081505	C7orf51
cg14093363	5.34307	5.56146	0.960733	209.155	0,11336401.68	0.336686	-45.7775	17.7081	-2.58512	1.31542e-20	0,0	0.00973438	ever_bf ~ methylation	ever_bf ~ methylation + maternal_BMI + maternal_age + parity + mat_smk_preg + maternal_education + social_class + bf_intention + cell counts + SVs	1.32741	1.27447	chr10	98479991	PIK3AP1
cg20310385	-3.96997	1.80675	-2.1973	0.0188739	0,0.65	0.0279992	-16.9983	6.57548	-2.58511	4.14678e-08	0,0.02	0.00973474	ever_bf ~ methylation	ever_bf ~ methylation + maternal_BMI + maternal_age + parity + mat_smk_preg + maternal_education + social_class + bf_intention + cell counts + SVs	1.32741	1.27447	chr1	171639856
cg09763839	168.048	58.4896	2.87312	9.59954e+72	1.56644256225045e+23,5.88283486504379e+122	0.00406434	345.558	133.674	2.58508	1.18577e+150	1.94230258899496e+36,7.23910984018634e+263	0.00973565	ever_bf ~ methylation	ever_bf ~ methylation + maternal_BMI + maternal_age + parity + mat_smk_preg + maternal_education + social_class + bf_intention + cell counts + SVs	1.32741	1.27447	chr4	15004091	CPEB2;CPEB2
cg08665079	2.90908	6.56816	0.442907	18.34	0,7150328.52	0.657833	49.79	19.2611	2.58501	4.20282e+21	169123.61,1.04442666368676e+38	0.00973756	ever_bf ~ methylation	ever_bf ~ methylation + maternal_BMI + maternal_age + parity + mat_smk_preg + maternal_education + social_class + bf_intention + cell counts + SVs	1.32741	1.27447	chr17	74665562
cg02989381	4.42208	2.09637	2.1094	83.2693	1.37,5069.29	0.0349098	12.7928	4.94885	2.58501	359630	22.04,5866804579.71	0.0097376	ever_bf ~ methylation	ever_bf ~ methylation + maternal_BMI + maternal_age + parity + mat_smk_preg + maternal_education + social_class + bf_intention + cell counts + SVs	1.32741	1.27447	chrX	13670524	TCEANC
cg00830599	-10.1584	2.72947	-3.72174	3.87507e-05	0,0.01	0.000197855	-17.6328	6.82125	-2.58498	2.19882e-08	0,0.01	0.00973857	ever_bf ~ methylation	ever_bf ~ methylation + maternal_BMI + maternal_age + parity + mat_smk_preg + maternal_education + social_class + bf_intention + cell counts + SVs	1.32741	1.27447	chr1	30398050
cg08512168	2.6429	4.14827	0.637108	14.0538	0,47739.31	0.524055	20.4844	7.92443	2.58496	7.87493e+08	141.52,4381888015792714	0.00973896	ever_bf ~ methylation	ever_bf ~ methylation + maternal_BMI + maternal_age + parity + mat_smk_preg + maternal_education + social_class + bf_intention + cell counts + SVs	1.32741	1.27447	chr3	77147238	ROBO2;ROBO2
cg12039660	1.48605	3.37065	0.440879	4.4196	0.01,3269.94	0.659301	27.1438	10.5007	2.58495	6.1434e+11	708.01,5.33062122188804e+20	0.00973917	ever_bf ~ methylation	ever_bf ~ methylation + maternal_BMI + maternal_age + parity + mat_smk_preg + maternal_education + social_class + bf_intention + cell counts + SVs	1.32741	1.27447	chr17	8955687	NTN1
cg27043141	-5.72974	2.27419	-2.51946	0.00324793	0,0.28	0.0117535	-17.2344	6.66742	-2.58487	3.27478e-08	0,0.02	0.00974153	ever_bf ~ methylation	ever_bf ~ methylation + maternal_BMI + maternal_age + parity + mat_smk_preg + maternal_education + social_class + bf_intention + cell counts + SVs	1.32741	1.27447	chr3	111851265	GCET2;GCET2
cg26047066	-23.0372	9.9827	-2.30771	9.88714e-11	0,0.03	0.0210152	-65.9442	25.5118	-2.58485	2.29503e-29	0,0	0.00974205	ever_bf ~ methylation	ever_bf ~ methylation + maternal_BMI + maternal_age + parity + mat_smk_preg + maternal_education + social_class + bf_intention + cell counts + SVs	1.32741	1.27447	chr1	221069136
cg02096887	-14.1816	5.73844	-2.47132	6.93475e-07	0,0.05	0.0134614	-34.0677	13.1797	-2.58485	1.60177e-15	0,0	0.00974212	ever_bf ~ methylation	ever_bf ~ methylation + maternal_BMI + maternal_age + parity + mat_smk_preg + maternal_education + social_class + bf_intention + cell counts + SVs	1.32741	1.27447	chr1	10699831	CASZ1
ch.20.38346083F	-0.768469	16.557	-0.0464135	0.463722	0,57528106641703.8	0.962981	112.566	43.5504	2.58474	7.70739e+48	654788549850.78,9.07222496488799e+85	0.00974529	ever_bf ~ methylation	ever_bf ~ methylation + maternal_BMI + maternal_age + parity + mat_smk_preg + maternal_education + social_class + bf_intention + cell counts + SVs	1.32741	1.27447	chr20	38912669
cg24713667	95.8761	36.672	2.61442	4.34962e+41	26460125068.27,7.15007233241205e+72	0.00893791	216.566	83.7883	2.58468	1.13072e+94	5.3870961692266e+22,2.37330262902407e+165	0.00974693	ever_bf ~ methylation	ever_bf ~ methylation + maternal_BMI + maternal_age + parity + mat_smk_preg + maternal_education + social_class + bf_intention + cell counts + SVs	1.32741	1.27447	chr6	74162063	C6orf150
cg05776138	1.85836	1.81491	1.02394	6.41321	0.18,224.88	0.305863	11.0692	4.28261	2.58467	64161.3	14.52,283600842.75	0.00974713	ever_bf ~ methylation	ever_bf ~ methylation + maternal_BMI + maternal_age + parity + mat_smk_preg + maternal_education + social_class + bf_intention + cell counts + SVs	1.32741	1.27447	chr12	57587773	MIR1228;LRP1
cg03190513	6.50471	3.08216	2.11044	668.283	1.59,280899.55	0.0348207	19.4676	7.53221	2.58459	2.84899e+08	110.44,734917284161757	0.00974959	ever_bf ~ methylation	ever_bf ~ methylation + maternal_BMI + maternal_age + parity + mat_smk_preg + maternal_education + social_class + bf_intention + cell counts + SVs	1.32741	1.27447	chr6	11382675	NEDD9
cg08549326	1.79214	1.81614	0.986783	6.00228	0.17,210.98	0.323749	10.8925	4.21444	2.58457	53773.7	13.9,207958754	0.00974995	ever_bf ~ methylation	ever_bf ~ methylation + maternal_BMI + maternal_age + parity + mat_smk_preg + maternal_education + social_class + bf_intention + cell counts + SVs	1.32741	1.27447	chr7	116617896	ST7;ST7
cg06588595	-2.85146	5.72975	-0.497659	0.0577598	0,4353.96	0.618724	37.8058	14.6278	2.58453	2.62341e+16	9278.13,7.41772924341316e+28	0.0097513	ever_bf ~ methylation	ever_bf ~ methylation + maternal_BMI + maternal_age + parity + mat_smk_preg + maternal_education + social_class + bf_intention + cell counts + SVs	1.32741	1.27447	chr6	147981888
cg01195214	0.123999	1.07283	0.115581	1.13201	0.14,9.27	0.907985	-5.89677	2.28157	-2.58452	0.00274832	0,0.24	0.00975152	ever_bf ~ methylation	ever_bf ~ methylation + maternal_BMI + maternal_age + parity + mat_smk_preg + maternal_education + social_class + bf_intention + cell counts + SVs	1.32741	1.27447	chr16	1362243	UBE2I;UBE2I;UBE2I;UBE2I
cg01617285	-0.445279	4.22153	-0.105478	0.640646	0,2512.21	0.915996	-31.7359	12.2794	-2.58447	1.64928e-14	0,0	0.00975275	ever_bf ~ methylation	ever_bf ~ methylation + maternal_BMI + maternal_age + parity + mat_smk_preg + maternal_education + social_class + bf_intention + cell counts + SVs	1.32741	1.27447	chr9	104211410
cg09131332	8.26068	5.2032	1.58762	3868.74	0.14,103900814.4	0.112373	33.82	13.0864	2.58437	487349224499925	3535.99,6.71691462246983e+25	0.00975566	ever_bf ~ methylation	ever_bf ~ methylation + maternal_BMI + maternal_age + parity + mat_smk_preg + maternal_education + social_class + bf_intention + cell counts + SVs	1.32741	1.27447	chr22	50482045	TTLL8
cg12427017	-3.22592	2.96455	-1.08816	0.0397193	0,13.26	0.276523	-23.6023	9.13276	-2.58435	5.61902e-11	0,0	0.00975617	ever_bf ~ methylation	ever_bf ~ methylation + maternal_BMI + maternal_age + parity + mat_smk_preg + maternal_education + social_class + bf_intention + cell counts + SVs	1.32741	1.27447	chrX	32174226	DMD;DMD;DMD;DMD;DMD;DMD;DMD;DMD;DMD;DMD;DMD;DMD
cg19093875	31.6185	22.7353	1.39072	5.39193e+13	0,1.21453478467615e+33	0.164309	172.807	66.8671	2.58433	1.11959e+75	1350824537309590528,9.27942428675504e+131	0.0097568	ever_bf ~ methylation	ever_bf ~ methylation + maternal_BMI + maternal_age + parity + mat_smk_preg + maternal_education + social_class + bf_intention + cell counts + SVs	1.32741	1.27447	chr10	99185528	PGAM1
cg24066677	24.3045	16.1213	1.5076	3.59166e+10	0,1.89686114145833e+24	0.131657	107.696	41.6749	2.58419	5.90988e+46	198255986423.99,1.76169832249582e+82	0.00976094	ever_bf ~ methylation	ever_bf ~ methylation + maternal_BMI + maternal_age + parity + mat_smk_preg + maternal_education + social_class + bf_intention + cell counts + SVs	1.32741	1.27447	chr17	42298870	UBTF
cg13206174	149.069	43.8683	3.39811	5.49561e+64	2.50363745618538e+27,1.2063136658062e+102	0.000678525	273.309	105.762	2.58418	4.97067e+118	4.67622957244015e+28,5.2836427867154e+208	0.00976101	ever_bf ~ methylation	ever_bf ~ methylation + maternal_BMI + maternal_age + parity + mat_smk_preg + maternal_education + social_class + bf_intention + cell counts + SVs	1.32741	1.27447	chr15	81293294	MESDC1;MESDC1
cg24129115	-2.04232	1.46708	-1.3921	0.129728	0.01,2.3	0.163892	-9.39425	3.63549	-2.58404	8.32013e-05	0,0.1	0.00976499	ever_bf ~ methylation	ever_bf ~ methylation + maternal_BMI + maternal_age + parity + mat_smk_preg + maternal_education + social_class + bf_intention + cell counts + SVs	1.32741	1.27447	chr14	23352488	REM2;REM2
cg23807559	21.4671	13.6428	1.57352	2.10396e+09	0.01,8.62948420107126e+20	0.115599	159.009	61.5354	2.58402	1.13908e+69	47486624365616392,2.73237420782049e+121	0.00976566	ever_bf ~ methylation	ever_bf ~ methylation + maternal_BMI + maternal_age + parity + mat_smk_preg + maternal_education + social_class + bf_intention + cell counts + SVs	1.32741	1.27447	chr17	71189217	COG1
cg05593615	-2.22647	2.03275	-1.0953	0.107909	0,5.8	0.273385	18.4465	7.13891	2.58394	1.02617e+08	85.99,122455963723343	0.00976788	ever_bf ~ methylation	ever_bf ~ methylation + maternal_BMI + maternal_age + parity + mat_smk_preg + maternal_education + social_class + bf_intention + cell counts + SVs	1.32741	1.27447	chr8	25290946	KCTD9
cg13522406	3.06244	2.02718	1.51069	21.3796	0.4,1136.51	0.130869	15.816	6.12112	2.58385	7.39301e+06	45.54,1200110284757	0.00977045	ever_bf ~ methylation	ever_bf ~ methylation + maternal_BMI + maternal_age + parity + mat_smk_preg + maternal_education + social_class + bf_intention + cell counts + SVs	1.32741	1.27447	chr6	30581820	PPP1R10
cg20405508	-3.96081	9.85863	-0.40176	0.0190478	0,4695478.03	0.68786	95.56	36.9837	2.58384	3.1708e+41	10471408914.02,9.6013692033995e+72	0.00977071	ever_bf ~ methylation	ever_bf ~ methylation + maternal_BMI + maternal_age + parity + mat_smk_preg + maternal_education + social_class + bf_intention + cell counts + SVs	1.32741	1.27447	chr2	232646686	PDE6D
cg05026462	14.5422	13.5423	1.07384	2.06823e+06	0,696626773892849920	0.282895	85.7702	33.1949	2.58383	1.77634e+37	984952351.95,3.20358705800922e+65	0.00977091	ever_bf ~ methylation	ever_bf ~ methylation + maternal_BMI + maternal_age + parity + mat_smk_preg + maternal_education + social_class + bf_intention + cell counts + SVs	1.32741	1.27447	chr7	100289488
cg00162001	-0.74815	1.79323	-0.417208	0.473241	0.01,15.9	0.676526	17.4695	6.76117	2.5838	3.86298e+07	67.87,21986198349499.4	0.0097718	ever_bf ~ methylation	ever_bf ~ methylation + maternal_BMI + maternal_age + parity + mat_smk_preg + maternal_education + social_class + bf_intention + cell counts + SVs	1.32741	1.27447	chr2	42479385	EML4;EML4
cg06377635	4.69879	3.01081	1.56064	109.815	0.3,40134.01	0.118608	19.7775	7.65453	2.58377	3.88397e+08	118.47,1273338523663860	0.00977273	ever_bf ~ methylation	ever_bf ~ methylation + maternal_BMI + maternal_age + parity + mat_smk_preg + maternal_education + social_class + bf_intention + cell counts + SVs	1.32741	1.27447	chr17	9862924	GAS7;GAS7;GAS7;GAS7
cg08066154	-3.80976	6.33045	-0.601816	0.0221534	0,5420.37	0.547297	-50.4929	19.5434	-2.58362	1.17815e-22	0,0	0.00977682	ever_bf ~ methylation	ever_bf ~ methylation + maternal_BMI + maternal_age + parity + mat_smk_preg + maternal_education + social_class + bf_intention + cell counts + SVs	1.32741	1.27447	chr12	50459310	ACCN2;ACCN2
cg27535677	0.679542	0.810098	0.838839	1.97297	0.4,9.65	0.40156	4.35805	1.68682	2.5836	78.105	2.86,2130.71	0.00977755	ever_bf ~ methylation	ever_bf ~ methylation + maternal_BMI + maternal_age + parity + mat_smk_preg + maternal_education + social_class + bf_intention + cell counts + SVs	1.32741	1.27447	chr6	28601365
cg14475915	14.0481	12.0828	1.16265	1.26187e+06	0,24330057193183380	0.244972	-93.6931	36.2646	-2.58359	2.03988e-41	0,0	0.00977768	ever_bf ~ methylation	ever_bf ~ methylation + maternal_BMI + maternal_age + parity + mat_smk_preg + maternal_education + social_class + bf_intention + cell counts + SVs	1.32741	1.27447	chr1	92952268	GFI1;GFI1
cg03650713	-7.6674	2.97946	-2.57342	0.000467831	0,0.16	0.0100699	-19.7756	7.65431	-2.58359	2.57962e-09	0,0.01	0.00977768	ever_bf ~ methylation	ever_bf ~ methylation + maternal_BMI + maternal_age + parity + mat_smk_preg + maternal_education + social_class + bf_intention + cell counts + SVs	1.32741	1.27447	chr1	16501734
cg19077806	-2.67197	1.95054	-1.36986	0.0691159	0,3.16	0.170729	-12.464	4.82429	-2.58359	3.86331e-06	0,0.05	0.00977777	ever_bf ~ methylation	ever_bf ~ methylation + maternal_BMI + maternal_age + parity + mat_smk_preg + maternal_education + social_class + bf_intention + cell counts + SVs	1.32741	1.27447	chr2	183244218	PDE1A;PDE1A
cg01255349	19.1242	13.3791	1.42941	2.02086e+08	0,49436997013207326720	0.152887	78.2926	30.3054	2.58346	1.00473e+34	160549618.33,6.28760349664899e+59	0.00978154	ever_bf ~ methylation	ever_bf ~ methylation + maternal_BMI + maternal_age + parity + mat_smk_preg + maternal_education + social_class + bf_intention + cell counts + SVs	1.32741	1.27447	chr12	27676697	PPFIBP1;PPFIBP1
cg13031948	5.64297	4.4096	1.2797	282.299	0.05,1600434.54	0.200651	34.7987	13.4702	2.58338	1296780375323158	4434.08,3.79252925461062e+26	0.0097837	ever_bf ~ methylation	ever_bf ~ methylation + maternal_BMI + maternal_age + parity + mat_smk_preg + maternal_education + social_class + bf_intention + cell counts + SVs	1.32741	1.27447	chr15	65690551	IGDCC4
cg27326823	69.0367	56.6981	1.21762	9.60001e+29	0,1.75660092405803e+78	0.223369	325.05	125.826	2.58334	1.47103e+141	1.15555367947825e+34,1.87264247843737e+248	0.00978479	ever_bf ~ methylation	ever_bf ~ methylation + maternal_BMI + maternal_age + parity + mat_smk_preg + maternal_education + social_class + bf_intention + cell counts + SVs	1.32741	1.27447	chr16	725581	RHBDL1
cg14051368	-3.08609	1.95651	-1.57735	0.0456802	0,2.11	0.114716	-12.8426	4.97142	-2.58329	2.64551e-06	0,0.05	0.00978621	ever_bf ~ methylation	ever_bf ~ methylation + maternal_BMI + maternal_age + parity + mat_smk_preg + maternal_education + social_class + bf_intention + cell counts + SVs	1.32741	1.27447	chr11	17496725	ABCC8
cg04464062	4.52035	1.84822	2.44578	91.8674	2.45,3438.73	0.0144537	11.2423	4.35193	2.58328	76286.5	15.07,386265910.56	0.00978662	ever_bf ~ methylation	ever_bf ~ methylation + maternal_BMI + maternal_age + parity + mat_smk_preg + maternal_education + social_class + bf_intention + cell counts + SVs	1.32741	1.27447	chr16	88540349	ZFPM1
cg24156149	-4.90697	2.27318	-2.15863	0.00739485	0,0.64	0.0308786	-14.0093	5.42338	-2.58313	8.23849e-07	0,0.03	0.00979093	ever_bf ~ methylation	ever_bf ~ methylation + maternal_BMI + maternal_age + parity + mat_smk_preg + maternal_education + social_class + bf_intention + cell counts + SVs	1.32741	1.27447	chr2	197033988	STK17B
cg13696012	3.02747	3.80696	0.795247	20.645	0.01,35922.37	0.42647	24.2092	9.37214	2.5831	3.26514e+10	343.7,3101898452491324928	0.00979174	ever_bf ~ methylation	ever_bf ~ methylation + maternal_BMI + maternal_age + parity + mat_smk_preg + maternal_education + social_class + bf_intention + cell counts + SVs	1.32741	1.27447	chr20	31595360	BPIL1
cg12163730	13.1468	17.2999	0.759931	512349	0,2.72628136220179e+20	0.447296	-110.816	42.9007	-2.58309	7.46545e-49	0,0	0.00979191	ever_bf ~ methylation	ever_bf ~ methylation + maternal_BMI + maternal_age + parity + mat_smk_preg + maternal_education + social_class + bf_intention + cell counts + SVs	1.32741	1.27447	chr1	160039962	KCNJ10
cg03130936	5.99719	4.02044	1.49168	402.297	0.15,1063681.31	0.135784	22.8164	8.83309	2.58306	8.11011e+09	245.55,267859378490818752	0.00979293	ever_bf ~ methylation	ever_bf ~ methylation + maternal_BMI + maternal_age + parity + mat_smk_preg + maternal_education + social_class + bf_intention + cell counts + SVs	1.32741	1.27447	chr19	36795950
cg20288588	-2.7967	2.20203	-1.27006	0.0610108	0,4.57	0.204064	-14.4404	5.59045	-2.58305	5.35304e-07	0,0.03	0.00979303	ever_bf ~ methylation	ever_bf ~ methylation + maternal_BMI + maternal_age + parity + mat_smk_preg + maternal_education + social_class + bf_intention + cell counts + SVs	1.32741	1.27447	chr4	3874143
cg00560482	32.9833	14.9856	2.201	211079036904840	37.02,1.20344967964038e+27	0.0277361	120.94	46.821	2.58303	3.33919e+52	4664087745459.79,2.39065307653089e+92	0.00979368	ever_bf ~ methylation	ever_bf ~ methylation + maternal_BMI + maternal_age + parity + mat_smk_preg + maternal_education + social_class + bf_intention + cell counts + SVs	1.32741	1.27447	chr10	124895474	HMX3
cg15026799	14.1718	7.94064	1.78471	1.42799e+06	0.25,8202295077406.74	0.0743077	57.1708	22.1336	2.58299	6.74446e+24	973798.48,4.67116770748351e+43	0.00979486	ever_bf ~ methylation	ever_bf ~ methylation + maternal_BMI + maternal_age + parity + mat_smk_preg + maternal_education + social_class + bf_intention + cell counts + SVs	1.32741	1.27447	chr2	85190234
cg05890011	-0.779678	4.46312	-0.174693	0.458554	0,2887.2	0.861321	21.8816	8.47152	2.58297	3.18476e+09	195.87,51782362176490960	0.00979553	ever_bf ~ methylation	ever_bf ~ methylation + maternal_BMI + maternal_age + parity + mat_smk_preg + maternal_education + social_class + bf_intention + cell counts + SVs	1.32741	1.27447	chrY	14774195	TTTY15
cg10552126	0.18503	7.27495	0.0254338	1.20325	0,1874635.32	0.979709	48.2617	18.6849	2.58293	9.11588e+20	113471.28,7.32337559677777e+36	0.00979665	ever_bf ~ methylation	ever_bf ~ methylation + maternal_BMI + maternal_age + parity + mat_smk_preg + maternal_education + social_class + bf_intention + cell counts + SVs	1.32741	1.27447	chr7	154002064	DPP6;DPP6;DPP6
cg18624581	13.9379	17.4908	0.796869	1.13021e+06	0,8.74297130229787e+20	0.425527	-108.984	42.1947	-2.5829	4.66297e-48	0,0	0.00979747	ever_bf ~ methylation	ever_bf ~ methylation + maternal_BMI + maternal_age + parity + mat_smk_preg + maternal_education + social_class + bf_intention + cell counts + SVs	1.32741	1.27447	chr12	65153313	GNS
cg02285922	94.559	41.0851	2.30154	1.16532e+41	1242024.26,1.09334944940525e+76	0.021361	249.185	96.4758	2.58287	1.65805e+108	1.25243002020091e+26,2.19503839066651e+190	0.0097981	ever_bf ~ methylation	ever_bf ~ methylation + maternal_BMI + maternal_age + parity + mat_smk_preg + maternal_education + social_class + bf_intention + cell counts + SVs	1.32741	1.27447	chr5	119799862	PRR16
cg13095091	0.550776	2.08677	0.263937	1.7346	0.03,103.63	0.791829	13.6379	5.28027	2.58281	837268	26.8,26152765538.51	0.00980005	ever_bf ~ methylation	ever_bf ~ methylation + maternal_BMI + maternal_age + parity + mat_smk_preg + maternal_education + social_class + bf_intention + cell counts + SVs	1.32741	1.27447	chr1	17949604	ARHGEF10L;ARHGEF10L
cg05695925	-12.8333	5.8711	-2.18584	2.67036e-06	0,0.27	0.0288271	-33.5645	12.9954	-2.58279	2.64938e-15	0,0	0.00980039	ever_bf ~ methylation	ever_bf ~ methylation + maternal_BMI + maternal_age + parity + mat_smk_preg + maternal_education + social_class + bf_intention + cell counts + SVs	1.32741	1.27447	chr2	206493817
cg08262598	1.11537	1.18086	0.94454	3.05071	0.3,30.87	0.344894	8.91182	3.45051	2.58275	7419.12	8.57,6419271.61	0.00980154	ever_bf ~ methylation	ever_bf ~ methylation + maternal_BMI + maternal_age + parity + mat_smk_preg + maternal_education + social_class + bf_intention + cell counts + SVs	1.32741	1.27447	chr5	178447119
cg02586830	-1.28974	6.31718	-0.204164	0.275342	0,65639.42	0.838225	36.8592	14.2718	2.58266	1.01803e+16	7233.75,1.43269951204295e+28	0.00980411	ever_bf ~ methylation	ever_bf ~ methylation + maternal_BMI + maternal_age + parity + mat_smk_preg + maternal_education + social_class + bf_intention + cell counts + SVs	1.32741	1.27447	chr1	173887009	SERPINC1
cg03744975	-5.33217	1.78977	-2.97924	0.00483358	0,0.16	0.00288963	-12.5549	4.86127	-2.58264	3.52757e-06	0,0.05	0.00980488	ever_bf ~ methylation	ever_bf ~ methylation + maternal_BMI + maternal_age + parity + mat_smk_preg + maternal_education + social_class + bf_intention + cell counts + SVs	1.32741	1.27447	chr12	56212418	SARNP;SARNP;SARNP;ORMDL2
cg05920317	4.03567	2.98286	1.35295	56.5807	0.16,19576.12	0.17607	21.3578	8.26979	2.58263	1.88611e+09	172.26,20651669462876368	0.00980516	ever_bf ~ methylation	ever_bf ~ methylation + maternal_BMI + maternal_age + parity + mat_smk_preg + maternal_education + social_class + bf_intention + cell counts + SVs	1.32741	1.27447	chr7	8472973	NXPH1
cg01099580	50.7422	31.4776	1.61201	1.0891e+22	0,6.78176703503387e+48	0.10696	213.466	82.655	2.58261	5.09424e+92	2.23727870969242e+22,1.15994655906543e+163	0.00980551	ever_bf ~ methylation	ever_bf ~ methylation + maternal_BMI + maternal_age + parity + mat_smk_preg + maternal_education + social_class + bf_intention + cell counts + SVs	1.32741	1.27447	chr10	89264946	MINPP1
cg01822187	4.65364	3.30537	1.4079	104.966	0.16,68334.28	0.15916	16.7342	6.47968	2.58256	1.85165e+07	56.49,6069777811232.83	0.009807	ever_bf ~ methylation	ever_bf ~ methylation + maternal_BMI + maternal_age + parity + mat_smk_preg + maternal_education + social_class + bf_intention + cell counts + SVs	1.32741	1.27447	chr8	7144084	LOC349196;FAM90A5
cg25983677	-18.5697	11.2701	-1.6477	8.61582e-09	0,33.77	0.099415	-66.5741	25.7801	-2.58238	1.22244e-29	0,0	0.00981215	ever_bf ~ methylation	ever_bf ~ methylation + maternal_BMI + maternal_age + parity + mat_smk_preg + maternal_education + social_class + bf_intention + cell counts + SVs	1.32741	1.27447	chr6	31367838
cg00866289	-2.47505	1.71843	-1.4403	0.084159	0,2.44	0.149783	-19.2011	7.43549	-2.58236	4.5821e-09	0,0.01	0.00981271	ever_bf ~ methylation	ever_bf ~ methylation + maternal_BMI + maternal_age + parity + mat_smk_preg + maternal_education + social_class + bf_intention + cell counts + SVs	1.32741	1.27447	chr14	97037846
cg05748937	17.5586	7.72051	2.27428	4.2227e+07	11.32,157550998499902	0.0229494	63.8158	24.7125	2.58233	5.1864e+27	4777261.53,5.63057431716062e+48	0.0098135	ever_bf ~ methylation	ever_bf ~ methylation + maternal_BMI + maternal_age + parity + mat_smk_preg + maternal_education + social_class + bf_intention + cell counts + SVs	1.32741	1.27447	chr8	12991064	DLC1;DLC1
cg03352427	-7.42796	4.72665	-1.57151	0.000594396	0,6.27	0.116065	-25.9106	10.0339	-2.5823	5.58689e-12	0,0	0.00981432	ever_bf ~ methylation	ever_bf ~ methylation + maternal_BMI + maternal_age + parity + mat_smk_preg + maternal_education + social_class + bf_intention + cell counts + SVs	1.32741	1.27447	chr1	154127523	NUP210L;NUP210L;NUP210L;NUP210L
cg26787381	1.99185	1.57119	1.26774	7.32912	0.34,159.39	0.204891	9.31959	3.60903	2.5823	11154.4	9.45,13167903.44	0.00981451	ever_bf ~ methylation	ever_bf ~ methylation + maternal_BMI + maternal_age + parity + mat_smk_preg + maternal_education + social_class + bf_intention + cell counts + SVs	1.32741	1.27447	chr20	25128777	LOC284798;LOC284798;LOC284798
cg02203833	0.11287	3.15801	0.0357409	1.11949	0,545.97	0.971489	25.0642	9.70629	2.58226	7.67782e+10	419.84,14040946612340643840	0.00981547	ever_bf ~ methylation	ever_bf ~ methylation + maternal_BMI + maternal_age + parity + mat_smk_preg + maternal_education + social_class + bf_intention + cell counts + SVs	1.32741	1.27447	chr7	150754283	CDK5;CDK5
cg08207566	-1.4212	1.60473	-0.885629	0.241424	0.01,5.61	0.375817	-14.198	5.49841	-2.5822	6.82141e-07	0,0.03	0.00981715	ever_bf ~ methylation	ever_bf ~ methylation + maternal_BMI + maternal_age + parity + mat_smk_preg + maternal_education + social_class + bf_intention + cell counts + SVs	1.32741	1.27447	chr4	174086461
cg11804940	-0.436851	1.59066	-0.274635	0.646067	0.03,14.6	0.783597	-9.51815	3.68606	-2.5822	7.35053e-05	0,0.1	0.00981721	ever_bf ~ methylation	ever_bf ~ methylation + maternal_BMI + maternal_age + parity + mat_smk_preg + maternal_education + social_class + bf_intention + cell counts + SVs	1.32741	1.27447	chr12	122402696	WDR66
cg00018181	1.08864	1.66642	0.653283	2.97023	0.11,77.85	0.513574	9.75147	3.77646	2.58217	17179.5	10.48,28157921.22	0.00981809	ever_bf ~ methylation	ever_bf ~ methylation + maternal_BMI + maternal_age + parity + mat_smk_preg + maternal_education + social_class + bf_intention + cell counts + SVs	1.32741	1.27447	chr7	101931734	SH2B2
cg17356750	-2.50513	1.43443	-1.74643	0.0816653	0,1.36	0.0807363	-16.2017	6.27454	-2.58213	9.19795e-08	0,0.02	0.00981913	ever_bf ~ methylation	ever_bf ~ methylation + maternal_BMI + maternal_age + parity + mat_smk_preg + maternal_education + social_class + bf_intention + cell counts + SVs	1.32741	1.27447	chr7	114329849	FOXP2;FOXP2;FOXP2
cg09581226	-2.82023	1.98009	-1.42429	0.0595923	0,2.89	0.154362	-10.3892	4.02354	-2.58211	3.07625e-05	0,0.08	0.00981986	ever_bf ~ methylation	ever_bf ~ methylation + maternal_BMI + maternal_age + parity + mat_smk_preg + maternal_education + social_class + bf_intention + cell counts + SVs	1.32741	1.27447	chr5	140857474	PCDHGA4;PCDHGA12;PCDHGA11;PCDHGA11;PCDHGA9;PCDHGA1;PCDHGB1;PCDHGB6;PCDHGC3;PCDHGB3;PCDHGB7;PCDHGA6;PCDHGA8;PCDHGA10;PCDHGA5;PCDHGB4;PCDHGA3;PCDHGA2;PCDHGA7;PCDHGB2;PCDHGB5;PCDHGC3;PCDHGC3
cg10074813	1.85274	2.58605	0.716438	6.37729	0.04,1013.74	0.473721	15.8007	6.11942	2.58206	7.28047e+06	45,1177923922732.38	0.00982131	ever_bf ~ methylation	ever_bf ~ methylation + maternal_BMI + maternal_age + parity + mat_smk_preg + maternal_education + social_class + bf_intention + cell counts + SVs	1.32741	1.27447	chr8	144637872	GSDMD
cg02935305	75.1199	29.068	2.58428	4.20875e+32	76032924.09,2.32972314369757e+57	0.00975813	192.748	74.6506	2.582	5.12188e+83	1.46395956916019e+20,1.79196645641023e+147	0.0098229	ever_bf ~ methylation	ever_bf ~ methylation + maternal_BMI + maternal_age + parity + mat_smk_preg + maternal_education + social_class + bf_intention + cell counts + SVs	1.32741	1.27447	chr6	35995251	MAPK14;MAPK14;MAPK14;MAPK14
cg13230186	2.44245	2.44067	1.00073	11.5012	0.1,1374.93	0.316957	15.5302	6.0148	2.58199	5.55481e+06	42.15,732106049416.76	0.00982319	ever_bf ~ methylation	ever_bf ~ methylation + maternal_BMI + maternal_age + parity + mat_smk_preg + maternal_education + social_class + bf_intention + cell counts + SVs	1.32741	1.27447	chr13	114743606
cg12397274	-1.20107	3.21814	-0.373219	0.300872	0,165.09	0.708985	-26.3958	10.2231	-2.58197	3.43926e-12	0,0	0.00982388	ever_bf ~ methylation	ever_bf ~ methylation + maternal_BMI + maternal_age + parity + mat_smk_preg + maternal_education + social_class + bf_intention + cell counts + SVs	1.32741	1.27447	chr6	54172183	TINAG
cg00685925	-1.37054	1.40836	-0.973145	0.25397	0.02,4.01	0.330481	11.136	4.31305	2.58193	68597.4	14.62,321849198.17	0.00982489	ever_bf ~ methylation	ever_bf ~ methylation + maternal_BMI + maternal_age + parity + mat_smk_preg + maternal_education + social_class + bf_intention + cell counts + SVs	1.32741	1.27447	chrX	48398048	TBC1D25
cg20044211	-3.82273	2.64485	-1.44535	0.0218681	0,3.9	0.148361	-24.237	9.38737	-2.58187	2.97862e-11	0,0	0.00982663	ever_bf ~ methylation	ever_bf ~ methylation + maternal_BMI + maternal_age + parity + mat_smk_preg + maternal_education + social_class + bf_intention + cell counts + SVs	1.32741	1.27447	chr6	32185995	NOTCH4
cg00050312	21.0754	13.8236	1.52459	1.42204e+09	0,8.313391861117e+20	0.12736	132.631	51.3708	2.58184	3.98987e+57	74688614690640.1,2.13138822222616e+101	0.00982755	ever_bf ~ methylation	ever_bf ~ methylation + maternal_BMI + maternal_age + parity + mat_smk_preg + maternal_education + social_class + bf_intention + cell counts + SVs	1.32741	1.27447	chr17	64299065	PRKCA
cg21619637	6.33661	5.46429	1.15964	564.877	0.01,25307791.43	0.246196	27.8975	10.8055	2.58179	1.30537e+12	827.77,2.05850985526412e+21	0.00982896	ever_bf ~ methylation	ever_bf ~ methylation + maternal_BMI + maternal_age + parity + mat_smk_preg + maternal_education + social_class + bf_intention + cell counts + SVs	1.32741	1.27447	chr7	979643	ADAP1
cg14533644	-3.8566	2.40269	-1.60512	0.0211398	0,2.35	0.108467	-25.7226	9.96321	-2.58176	6.74254e-12	0,0	0.00982988	ever_bf ~ methylation	ever_bf ~ methylation + maternal_BMI + maternal_age + parity + mat_smk_preg + maternal_education + social_class + bf_intention + cell counts + SVs	1.32741	1.27447	chr9	133453231	LOC100272217
cg07601741	2.69009	1.86554	1.44199	14.7329	0.38,570.52	0.149306	10.2095	3.9545	2.58174	27160.3	11.69,63106922.14	0.00983027	ever_bf ~ methylation	ever_bf ~ methylation + maternal_BMI + maternal_age + parity + mat_smk_preg + maternal_education + social_class + bf_intention + cell counts + SVs	1.32741	1.27447	chr5	153160425	GRIA1;GRIA1
cg24062706	3.3243	2.85047	1.16623	27.7796	0.1,7414.68	0.243521	14.9977	5.80915	2.58173	3.26141e+06	37.03,287245941118.05	0.00983059	ever_bf ~ methylation	ever_bf ~ methylation + maternal_BMI + maternal_age + parity + mat_smk_preg + maternal_education + social_class + bf_intention + cell counts + SVs	1.32741	1.27447	chr22	30658924	OSM
cg13647349	6.72366	11.2819	0.595967	831.855	0,3337460071928.65	0.551197	83.9086	32.5009	2.58173	2.76088e+36	596650420.39,1.2775383295062e+64	0.0098306	ever_bf ~ methylation	ever_bf ~ methylation + maternal_BMI + maternal_age + parity + mat_smk_preg + maternal_education + social_class + bf_intention + cell counts + SVs	1.32741	1.27447	chr19	267086
cg24774581	52.14	32.4757	1.60551	4.40681e+22	0,1.94087327433224e+50	0.108382	258.837	100.259	2.58169	2.57941e+112	1.17352923459893e+27,5.66954719789238e+197	0.00983181	ever_bf ~ methylation	ever_bf ~ methylation + maternal_BMI + maternal_age + parity + mat_smk_preg + maternal_education + social_class + bf_intention + cell counts + SVs	1.32741	1.27447	chr6	33216334
cg23283667	-2.85471	1.75946	-1.62249	0.0575728	0,1.81	0.104699	-9.68115	3.74996	-2.58167	6.24497e-05	0,0.1	0.00983242	ever_bf ~ methylation	ever_bf ~ methylation + maternal_BMI + maternal_age + parity + mat_smk_preg + maternal_education + social_class + bf_intention + cell counts + SVs	1.32741	1.27447	chr8	144293742	GPIHBP1
cg19008877	2.67513	2.27099	1.17796	14.5142	0.17,1244.23	0.238815	22.5969	8.75297	2.58162	6.51175e+09	230.69,183812568477511616	0.00983366	ever_bf ~ methylation	ever_bf ~ methylation + maternal_BMI + maternal_age + parity + mat_smk_preg + maternal_education + social_class + bf_intention + cell counts + SVs	1.32741	1.27447	chr10	78157854	C10orf11
cg17965552	0.0897543	1.41482	0.0634388	1.09391	0.07,17.51	0.949417	5.98879	2.31984	2.58155	398.932	4.23,37634.88	0.00983581	ever_bf ~ methylation	ever_bf ~ methylation + maternal_BMI + maternal_age + parity + mat_smk_preg + maternal_education + social_class + bf_intention + cell counts + SVs	1.32741	1.27447	chrX	70313663
cg18364769	0.18012	2.92925	0.0614902	1.19736	0,372.95	0.950969	21.7656	8.43129	2.58152	2.83573e+09	188.71,42611055033304984	0.00983655	ever_bf ~ methylation	ever_bf ~ methylation + maternal_BMI + maternal_age + parity + mat_smk_preg + maternal_education + social_class + bf_intention + cell counts + SVs	1.32741	1.27447	chr14	100171164	CYP46A1
cg06558502	4.13865	3.31238	1.24945	62.7181	0.1,41394.78	0.211501	29.0956	11.2708	2.5815	4.32558e+12	1101.96,1.69794717069945e+22	0.00983706	ever_bf ~ methylation	ever_bf ~ methylation + maternal_BMI + maternal_age + parity + mat_smk_preg + maternal_education + social_class + bf_intention + cell counts + SVs	1.32741	1.27447	chr19	57610699
cg26821542	-4.13748	3.61292	-1.14519	0.015963	0,18.99	0.252131	-21.1341	8.18675	-2.5815	6.63101e-10	0,0.01	0.00983723	ever_bf ~ methylation	ever_bf ~ methylation + maternal_BMI + maternal_age + parity + mat_smk_preg + maternal_education + social_class + bf_intention + cell counts + SVs	1.32741	1.27447	chr16	8736372	C16orf68
cg05693489	46.6144	20.6847	2.25357	1.75534e+20	433.7,7.10447991364179e+37	0.0242234	127.962	49.5693	2.58147	3.74122e+55	23919462640988.6,5.85161418150282e+97	0.00983813	ever_bf ~ methylation	ever_bf ~ methylation + maternal_BMI + maternal_age + parity + mat_smk_preg + maternal_education + social_class + bf_intention + cell counts + SVs	1.32741	1.27447	chr6	32813441	TAP1;PSMB8
cg01353941	0.777816	0.856868	0.907743	2.17671	0.41,11.67	0.364014	5.23882	2.02941	2.58145	188.448	3.53,10061.43	0.0098385	ever_bf ~ methylation	ever_bf ~ methylation + maternal_BMI + maternal_age + parity + mat_smk_preg + maternal_education + social_class + bf_intention + cell counts + SVs	1.32741	1.27447	chr3	191781655
cg00185189	1.3884	1.71427	0.809909	4.00844	0.14,115.4	0.417993	21.0199	8.14271	2.58143	1.3453e+09	157.62,11482540397955710	0.00983906	ever_bf ~ methylation	ever_bf ~ methylation + maternal_BMI + maternal_age + parity + mat_smk_preg + maternal_education + social_class + bf_intention + cell counts + SVs	1.32741	1.27447	chr7	134225974	AKR1B10
cg13577292	-7.9253	5.53556	-1.43171	0.00036148	0,18.62	0.152228	-43.9304	17.0178	-2.58143	8.34175e-20	0,0	0.00983907	ever_bf ~ methylation	ever_bf ~ methylation + maternal_BMI + maternal_age + parity + mat_smk_preg + maternal_education + social_class + bf_intention + cell counts + SVs	1.32741	1.27447	chr9	94485188	ROR2
cg14387610	17.1976	14.1783	1.21296	2.94319e+07	0,34481840400313114624	0.225147	97.2293	37.6652	2.58141	1.68321e+42	14617605265.15,1.93821279554443e+74	0.00983979	ever_bf ~ methylation	ever_bf ~ methylation + maternal_BMI + maternal_age + parity + mat_smk_preg + maternal_education + social_class + bf_intention + cell counts + SVs	1.32741	1.27447	chr18	59854615	PIGN;KIAA1468;KIAA1468;PIGN
cg18178197	-3.52127	1.39055	-2.53228	0.0295619	0,0.45	0.0113324	-7.94635	3.07832	-2.58139	0.000353951	0,0.15	0.00984035	ever_bf ~ methylation	ever_bf ~ methylation + maternal_BMI + maternal_age + parity + mat_smk_preg + maternal_education + social_class + bf_intention + cell counts + SVs	1.32741	1.27447	chr22	50098317
cg08893139	19.5623	10.7011	1.82807	3.13175e+08	0.24,402454935272863616	0.0675393	117.103	45.365	2.58134	7.19497e+50	1743994455037.87,2.96833245508937e+89	0.0098417	ever_bf ~ methylation	ever_bf ~ methylation + maternal_BMI + maternal_age + parity + mat_smk_preg + maternal_education + social_class + bf_intention + cell counts + SVs	1.32741	1.27447	chr15	56286150	NEDD4
cg19866923	-2.04881	4.13016	-0.496061	0.128888	0,422.55	0.619851	-26.576	10.2958	-2.58125	2.87198e-12	0,0	0.00984441	ever_bf ~ methylation	ever_bf ~ methylation + maternal_BMI + maternal_age + parity + mat_smk_preg + maternal_education + social_class + bf_intention + cell counts + SVs	1.32741	1.27447	chr10	131570234
cg01788568	39.138	44.1153	0.887175	9.94052e+16	0,3.54074282557474e+54	0.374985	285.056	110.434	2.58123	6.28254e+123	6.23451693005539e+29,6.33093052966286e+217	0.00984486	ever_bf ~ methylation	ever_bf ~ methylation + maternal_BMI + maternal_age + parity + mat_smk_preg + maternal_education + social_class + bf_intention + cell counts + SVs	1.32741	1.27447	chr2	74154043	DGUOK;DGUOK
cg01255894	17.4765	14.4299	1.21113	3.89006e+07	0,74637952192979402752	0.225846	80.6103	31.2296	2.58121	1.02004e+35	266318816.12,3.90688953364118e+61	0.00984544	ever_bf ~ methylation	ever_bf ~ methylation + maternal_BMI + maternal_age + parity + mat_smk_preg + maternal_education + social_class + bf_intention + cell counts + SVs	1.32741	1.27447	chr10	8099218	GATA3;GATA3
cg21073650	2.27705	2.59822	0.87639	9.7479	0.06,1586.93	0.380818	14.8208	5.74192	2.58116	2.73279e+06	35.4,210973939912.95	0.00984682	ever_bf ~ methylation	ever_bf ~ methylation + maternal_BMI + maternal_age + parity + mat_smk_preg + maternal_education + social_class + bf_intention + cell counts + SVs	1.32741	1.27447	chr3	119315354	PLA1A
cg09902803	-8.20574	4.69722	-1.74694	0.00027308	0,2.72	0.0806481	-27.0685	10.4871	-2.58112	1.7551e-12	0,0	0.00984805	ever_bf ~ methylation	ever_bf ~ methylation + maternal_BMI + maternal_age + parity + mat_smk_preg + maternal_education + social_class + bf_intention + cell counts + SVs	1.32741	1.27447	chr7	158601059	ESYT2
cg22652406	3.95193	6.74034	0.58631	52.0357	0,28431168.66	0.557667	55.8012	21.6192	2.5811	1.71461e+24	678479.15,4.33303295177907e+42	0.0098487	ever_bf ~ methylation	ever_bf ~ methylation + maternal_BMI + maternal_age + parity + mat_smk_preg + maternal_education + social_class + bf_intention + cell counts + SVs	1.32741	1.27447	chr11	63997668	DNAJC4
cg07046854	-5.95691	2.8025	-2.12557	0.00258789	0,0.63	0.0335389	-19.0762	7.39101	-2.581	5.19193e-09	0,0.01	0.00985158	ever_bf ~ methylation	ever_bf ~ methylation + maternal_BMI + maternal_age + parity + mat_smk_preg + maternal_education + social_class + bf_intention + cell counts + SVs	1.32741	1.27447	chr17	80012572	GPS1;GPS1
cg03353863	-0.155571	3.18675	-0.0488181	0.855926	0,441.63	0.961064	-29.7208	11.5155	-2.58095	1.23717e-13	0,0	0.00985298	ever_bf ~ methylation	ever_bf ~ methylation + maternal_BMI + maternal_age + parity + mat_smk_preg + maternal_education + social_class + bf_intention + cell counts + SVs	1.32741	1.27447	chr19	52618714	ZNF616
cg27309142	5.08544	5.68674	0.894264	161.651	0,11200214.53	0.371181	53.7709	20.834	2.58092	2.25113e+23	415101.18,1.22080976762722e+41	0.00985369	ever_bf ~ methylation	ever_bf ~ methylation + maternal_BMI + maternal_age + parity + mat_smk_preg + maternal_education + social_class + bf_intention + cell counts + SVs	1.32741	1.27447	chr7	32801485
cg05120309	-13.3426	7.38813	-1.80596	1.6046e-06	0,3.12	0.0709251	-41.1968	15.9621	-2.58091	1.28371e-18	0,0	0.00985402	ever_bf ~ methylation	ever_bf ~ methylation + maternal_BMI + maternal_age + parity + mat_smk_preg + maternal_education + social_class + bf_intention + cell counts + SVs	1.32741	1.27447	chr14	100485494
cg02882785	-3.52036	2.46373	-1.42887	0.0295887	0,3.7	0.15304	25.2293	9.77562	2.58084	9.05641e+10	432.3,1.8972791052619e+19	0.00985598	ever_bf ~ methylation	ever_bf ~ methylation + maternal_BMI + maternal_age + parity + mat_smk_preg + maternal_education + social_class + bf_intention + cell counts + SVs	1.32741	1.27447	chr4	184242105	CLDN22
cg03245590	-2.97326	2.7681	-1.07412	0.0511362	0,11.61	0.28277	-18.5931	7.20436	-2.58081	8.41615e-09	0,0.01	0.00985674	ever_bf ~ methylation	ever_bf ~ methylation + maternal_BMI + maternal_age + parity + mat_smk_preg + maternal_education + social_class + bf_intention + cell counts + SVs	1.32741	1.27447	chr11	15329459
cg15354877	-1.83143	1.63477	-1.1203	0.160185	0.01,3.95	0.262588	-11.9424	4.62739	-2.5808	6.50866e-06	0,0.06	0.00985716	ever_bf ~ methylation	ever_bf ~ methylation + maternal_BMI + maternal_age + parity + mat_smk_preg + maternal_education + social_class + bf_intention + cell counts + SVs	1.32741	1.27447	chr12	76102490
cg11816043	-0.934955	2.02808	-0.461005	0.392603	0.01,20.91	0.644795	-12.6985	4.92046	-2.58075	3.05578e-06	0,0.05	0.00985867	ever_bf ~ methylation	ever_bf ~ methylation + maternal_BMI + maternal_age + parity + mat_smk_preg + maternal_education + social_class + bf_intention + cell counts + SVs	1.32741	1.27447	chr22	39377864	APOBEC3B
cg19566648	2.22457	1.8462	1.20495	9.24953	0.25,344.86	0.228224	14.9537	5.79437	2.58074	3.1212e+06	36.48,267044941453.56	0.009859	ever_bf ~ methylation	ever_bf ~ methylation + maternal_BMI + maternal_age + parity + mat_smk_preg + maternal_education + social_class + bf_intention + cell counts + SVs	1.32741	1.27447	chr6	167047877	RPS6KA2
cg26780819	-3.01775	1.8258	-1.65284	0.048911	0,1.75	0.0983644	-12.8086	4.96316	-2.58073	2.73719e-06	0,0.05	0.00985913	ever_bf ~ methylation	ever_bf ~ methylation + maternal_BMI + maternal_age + parity + mat_smk_preg + maternal_education + social_class + bf_intention + cell counts + SVs	1.32741	1.27447	chr7	105229007
cg18686665	0.830174	1.91349	0.433854	2.29372	0.05,97.57	0.664394	9.113	3.53122	2.58069	9072.47	8.95,9195271.42	0.00986028	ever_bf ~ methylation	ever_bf ~ methylation + maternal_BMI + maternal_age + parity + mat_smk_preg + maternal_education + social_class + bf_intention + cell counts + SVs	1.32741	1.27447	chr2	629121
cg26538335	-6.87051	7.83895	-0.876457	0.00103795	0,4884.61	0.380782	-53.9773	20.9159	-2.58068	3.61361e-24	0,0	0.00986061	ever_bf ~ methylation	ever_bf ~ methylation + maternal_BMI + maternal_age + parity + mat_smk_preg + maternal_education + social_class + bf_intention + cell counts + SVs	1.32741	1.27447	chr12	106645964
cg26390041	11.0102	7.8986	1.39395	60490.7	0.01,319969929720.41	0.163333	54.2187	21.0096	2.58067	3.52291e+23	460439.65,2.69543911443229e+41	0.009861	ever_bf ~ methylation	ever_bf ~ methylation + maternal_BMI + maternal_age + parity + mat_smk_preg + maternal_education + social_class + bf_intention + cell counts + SVs	1.32741	1.27447	chr17	70201666
cg00604193	4.44757	7.55018	0.589069	85.4195	0,228242927.29	0.555815	48.6723	18.8604	2.58066	1.37438e+21	121291.5,1.55732936020655e+37	0.00986106	ever_bf ~ methylation	ever_bf ~ methylation + maternal_BMI + maternal_age + parity + mat_smk_preg + maternal_education + social_class + bf_intention + cell counts + SVs	1.32741	1.27447	chr22	19035893	DGCR2;DGCR11
cg05033401	23.5194	9.0072	2.61118	1.63812e+10	352.58,761086456343722752	0.00902313	46.3456	17.9592	2.5806	1.34163e+20	69252.85,2.59911048945876e+35	0.00986283	ever_bf ~ methylation	ever_bf ~ methylation + maternal_BMI + maternal_age + parity + mat_smk_preg + maternal_education + social_class + bf_intention + cell counts + SVs	1.32741	1.27447	chr11	64972403	CAPN1
cg10703784	3.89783	2.43778	1.59892	49.2952	0.41,5859.88	0.109838	17.232	6.67786	2.58046	3.04616e+07	63.01,14725337917538.6	0.0098668	ever_bf ~ methylation	ever_bf ~ methylation + maternal_BMI + maternal_age + parity + mat_smk_preg + maternal_education + social_class + bf_intention + cell counts + SVs	1.32741	1.27447	chr12	28127353
cg17869988	-1.86567	3.97357	-0.46952	0.154792	0,373.35	0.638698	22.4294	8.69233	2.58036	5.50745e+09	219.73,138041263249542784	0.00986963	ever_bf ~ methylation	ever_bf ~ methylation + maternal_BMI + maternal_age + parity + mat_smk_preg + maternal_education + social_class + bf_intention + cell counts + SVs	1.32741	1.27447	chr1	1601380	LOC728661;CDK11B;CDK11B;CDK11B;CDK11B;CDK11B;CDK11B
cg15028653	4.47709	12.0974	0.370088	87.9784	0,1745258750414.1	0.711317	83.7643	32.4623	2.58036	2.38977e+36	557055116.34,1.02521410347984e+64	0.00986985	ever_bf ~ methylation	ever_bf ~ methylation + maternal_BMI + maternal_age + parity + mat_smk_preg + maternal_education + social_class + bf_intention + cell counts + SVs	1.32741	1.27447	chr5	134824531
cg15791815	1.91584	2.53017	0.757198	6.79264	0.05,967.75	0.448931	15.8827	6.15536	2.5803	7.90219e+06	45.52,1371806704569.36	0.00987153	ever_bf ~ methylation	ever_bf ~ methylation + maternal_BMI + maternal_age + parity + mat_smk_preg + maternal_education + social_class + bf_intention + cell counts + SVs	1.32741	1.27447	chr4	93517547	GRID2
cg01769392	0.181117	1.15691	0.156552	1.19855	0.12,11.57	0.875598	-7.68216	2.97734	-2.58021	0.000460977	0,0.16	0.00987415	ever_bf ~ methylation	ever_bf ~ methylation + maternal_BMI + maternal_age + parity + mat_smk_preg + maternal_education + social_class + bf_intention + cell counts + SVs	1.32741	1.27447	chr6	169286420
cg03933341	0.365551	3.55638	0.102787	1.44131	0,1534.64	0.918132	35.3001	13.6813	2.58018	2141160951636445	4840.92,9.47045573450379e+26	0.00987485	ever_bf ~ methylation	ever_bf ~ methylation + maternal_BMI + maternal_age + parity + mat_smk_preg + maternal_education + social_class + bf_intention + cell counts + SVs	1.32741	1.27447	chr8	33346060	MAK16
cg24626752	-1.46563	1.32237	-1.10834	0.230932	0.02,3.08	0.267714	-8.41932	3.2631	-2.58016	0.000220565	0,0.13	0.00987546	ever_bf ~ methylation	ever_bf ~ methylation + maternal_BMI + maternal_age + parity + mat_smk_preg + maternal_education + social_class + bf_intention + cell counts + SVs	1.32741	1.27447	chr13	88328274	SLITRK5
cg12807206	-8.80757	5.3014	-1.66136	0.000149597	0,4.87	0.0966402	-36.4556	14.1293	-2.58015	1.47066e-16	0,0	0.00987574	ever_bf ~ methylation	ever_bf ~ methylation + maternal_BMI + maternal_age + parity + mat_smk_preg + maternal_education + social_class + bf_intention + cell counts + SVs	1.32741	1.27447	chr2	157324457	GPD2;GPD2
cg26443127	3.67419	1.78904	2.05372	39.4166	1.18,1313.83	0.0400027	21.0801	8.17024	2.58011	1.42882e+09	158.61,12871503091761596	0.00987691	ever_bf ~ methylation	ever_bf ~ methylation + maternal_BMI + maternal_age + parity + mat_smk_preg + maternal_education + social_class + bf_intention + cell counts + SVs	1.32741	1.27447	chr10	31987230
cg14449209	-0.212422	1.34783	-0.157603	0.808623	0.06,11.35	0.87477	-12.4887	4.84044	-2.58008	3.7689e-06	0,0.05	0.00987774	ever_bf ~ methylation	ever_bf ~ methylation + maternal_BMI + maternal_age + parity + mat_smk_preg + maternal_education + social_class + bf_intention + cell counts + SVs	1.32741	1.27447	chr13	30428664
cg02464073	0.687153	0.420631	1.63362	1.98805	0.87,4.53	0.102338	2.28742	0.88658	2.58005	9.84947	1.73,55.99	0.00987869	ever_bf ~ methylation	ever_bf ~ methylation + maternal_BMI + maternal_age + parity + mat_smk_preg + maternal_education + social_class + bf_intention + cell counts + SVs	1.32741	1.27447	chr21	46349496	ITGB2
cg18415791	1.19061	1.10048	1.08191	3.2891	0.38,28.43	0.279294	8.12891	3.15074	2.58	3391.11	7.05,1630430.64	0.00987991	ever_bf ~ methylation	ever_bf ~ methylation + maternal_BMI + maternal_age + parity + mat_smk_preg + maternal_education + social_class + bf_intention + cell counts + SVs	1.32741	1.27447	chr11	3178024	OSBPL5;OSBPL5;OSBPL5
cg10134651	7.39294	3.59971	2.05376	1624.47	1.4,1883001.14	0.0399992	22.7117	8.80313	2.57995	7.30382e+09	234.52,227468760590700928	0.00988133	ever_bf ~ methylation	ever_bf ~ methylation + maternal_BMI + maternal_age + parity + mat_smk_preg + maternal_education + social_class + bf_intention + cell counts + SVs	1.32741	1.27447	chr19	15539926	WIZ
cg04657205	91.7912	32.3175	2.84029	7.31827e+39	2265459040131.28,2.36406845928013e+67	0.00450726	191.995	74.4191	2.57992	2.41192e+83	1.08530347526071e+20,5.36011151674873e+146	0.00988244	ever_bf ~ methylation	ever_bf ~ methylation + maternal_BMI + maternal_age + parity + mat_smk_preg + maternal_education + social_class + bf_intention + cell counts + SVs	1.32741	1.27447	chr15	34807050
cg06727761	3.70962	4.77101	0.777533	40.8382	0,470143.41	0.436844	27.5241	10.6687	2.57989	8.98594e+11	745.05,1.08377302848827e+21	0.00988307	ever_bf ~ methylation	ever_bf ~ methylation + maternal_BMI + maternal_age + parity + mat_smk_preg + maternal_education + social_class + bf_intention + cell counts + SVs	1.32741	1.27447	chr22	27026466	CRYBA4
cg20427090	-13.2787	17.8103	-0.745564	1.71046e-06	0,2474982528.42	0.455931	-121.327	47.0297	-2.57979	2.03468e-53	0,0	0.00988609	ever_bf ~ methylation	ever_bf ~ methylation + maternal_BMI + maternal_age + parity + mat_smk_preg + maternal_education + social_class + bf_intention + cell counts + SVs	1.32741	1.27447	chr6	161563558	AGPAT4
cg23818888	3.76264	3.44893	1.09096	43.0619	0.05,37143.23	0.275291	24.6386	9.55073	2.57975	5.01634e+10	372.08,6762936862541901824	0.00988705	ever_bf ~ methylation	ever_bf ~ methylation + maternal_BMI + maternal_age + parity + mat_smk_preg + maternal_education + social_class + bf_intention + cell counts + SVs	1.32741	1.27447	chr10	79687200	LOC100128292;DLG5
cg24757533	-6.48503	12.3814	-0.523771	0.00152612	0,52828205.13	0.600438	-77.8852	30.1912	-2.57973	1.49591e-34	0,0	0.00988771	ever_bf ~ methylation	ever_bf ~ methylation + maternal_BMI + maternal_age + parity + mat_smk_preg + maternal_education + social_class + bf_intention + cell counts + SVs	1.32741	1.27447	chr17	74494286	RHBDF2;RHBDF2
cg12797879	5.29549	4.01546	1.31877	199.434	0.08,522190.29	0.187245	21.2414	8.23425	2.57964	1.67882e+09	164.39,17144899156163846	0.00989046	ever_bf ~ methylation	ever_bf ~ methylation + maternal_BMI + maternal_age + parity + mat_smk_preg + maternal_education + social_class + bf_intention + cell counts + SVs	1.32741	1.27447	chr20	13283858
cg04095345	38.5034	18.4461	2.08735	5.26999e+16	10.48,2.65121807284878e+32	0.0368569	116.326	45.0941	2.57963	3.31012e+50	1364384962403.44,8.03065661262589e+88	0.0098906	ever_bf ~ methylation	ever_bf ~ methylation + maternal_BMI + maternal_age + parity + mat_smk_preg + maternal_education + social_class + bf_intention + cell counts + SVs	1.32741	1.27447	chr6	34857663	ANKS1A
cg16690876	-6.45886	4.63023	-1.39493	0.00156658	0,13.69	0.163036	-31.629	12.2611	-2.57962	1.83524e-14	0,0	0.00989104	ever_bf ~ methylation	ever_bf ~ methylation + maternal_BMI + maternal_age + parity + mat_smk_preg + maternal_education + social_class + bf_intention + cell counts + SVs	1.32741	1.27447	chr17	19845638	AKAP10
cg06795858	0.44957	2.47813	0.181415	1.56764	0.01,201.68	0.856042	17.0115	6.5946	2.5796	2.44333e+07	59.5,10032702887097.4	0.00989136	ever_bf ~ methylation	ever_bf ~ methylation + maternal_BMI + maternal_age + parity + mat_smk_preg + maternal_education + social_class + bf_intention + cell counts + SVs	1.32741	1.27447	chr7	2699820	TTYH3
cg11759121	-26.3226	16.4491	-1.60024	3.70041e-12	0,371.55	0.109545	-94.9279	36.7996	-2.57959	5.93386e-42	0,0	0.0098917	ever_bf ~ methylation	ever_bf ~ methylation + maternal_BMI + maternal_age + parity + mat_smk_preg + maternal_education + social_class + bf_intention + cell counts + SVs	1.32741	1.27447	chr14	104193677	ZFYVE21
cg13296093	-1.93002	1.84155	-1.04804	0.145145	0,5.36	0.29462	-12.3189	4.77555	-2.57958	4.46636e-06	0,0.05	0.00989198	ever_bf ~ methylation	ever_bf ~ methylation + maternal_BMI + maternal_age + parity + mat_smk_preg + maternal_education + social_class + bf_intention + cell counts + SVs	1.32741	1.27447	chr6	31868740	ZBTB12
cg25928688	1.36401	1.90353	0.71657	3.91185	0.09,163.19	0.47364	11.9987	4.65143	2.57957	162537	17.85,1480222915.38	0.00989246	ever_bf ~ methylation	ever_bf ~ methylation + maternal_BMI + maternal_age + parity + mat_smk_preg + maternal_education + social_class + bf_intention + cell counts + SVs	1.32741	1.27447	chr19	7504520	ARHGEF18;ARHGEF18
cg25420101	0.624679	0.587228	1.06378	1.86765	0.59,5.9	0.28743	3.24586	1.25831	2.57953	25.6838	2.18,302.52	0.00989351	ever_bf ~ methylation	ever_bf ~ methylation + maternal_BMI + maternal_age + parity + mat_smk_preg + maternal_education + social_class + bf_intention + cell counts + SVs	1.32741	1.27447	chr5	76785615	WDR41
cg12773295	-9.41793	8.09033	-1.1641	8.12542e-05	0,625.86	0.244385	-54.0457	20.9521	-2.57949	3.37474e-24	0,0	0.00989463	ever_bf ~ methylation	ever_bf ~ methylation + maternal_BMI + maternal_age + parity + mat_smk_preg + maternal_education + social_class + bf_intention + cell counts + SVs	1.32741	1.27447	chr4	82351016	RASGEF1B
cg07188198	1.00021	2.44527	0.409039	2.71885	0.02,327.97	0.682511	16.4968	6.39553	2.57943	1.4604e+07	52.54,4059333300342.09	0.00989643	ever_bf ~ methylation	ever_bf ~ methylation + maternal_BMI + maternal_age + parity + mat_smk_preg + maternal_education + social_class + bf_intention + cell counts + SVs	1.32741	1.27447	chr3	195447551	MUC20
cg09985793	-3.51358	2.99248	-1.17414	0.0297902	0,10.5	0.240341	-28.7962	11.1639	-2.5794	3.11878e-13	0,0	0.00989717	ever_bf ~ methylation	ever_bf ~ methylation + maternal_BMI + maternal_age + parity + mat_smk_preg + maternal_education + social_class + bf_intention + cell counts + SVs	1.32741	1.27447	chr15	65629756	IGDCC3
cg25322489	-6.7493	5.27185	-1.28025	0.0011717	0,36	0.200456	-30.8199	11.9485	-2.57939	4.12182e-14	0,0	0.00989742	ever_bf ~ methylation	ever_bf ~ methylation + maternal_BMI + maternal_age + parity + mat_smk_preg + maternal_education + social_class + bf_intention + cell counts + SVs	1.32741	1.27447	chr7	157412694	PTPRN2;PTPRN2;PTPRN2
cg18989722	-1.4297	3.0987	-0.461386	0.239381	0,103.93	0.644521	-24.5892	9.53321	-2.57932	2.09431e-11	0,0	0.00989946	ever_bf ~ methylation	ever_bf ~ methylation + maternal_BMI + maternal_age + parity + mat_smk_preg + maternal_education + social_class + bf_intention + cell counts + SVs	1.32741	1.27447	chr8	141323841	TRAPPC9;TRAPPC9
cg07870003	4.39216	3.32832	1.31963	80.8148	0.12,55031.97	0.186958	32.7895	12.7129	2.57924	173902230429117	2623.5,1.15273323352166e+25	0.00990193	ever_bf ~ methylation	ever_bf ~ methylation + maternal_BMI + maternal_age + parity + mat_smk_preg + maternal_education + social_class + bf_intention + cell counts + SVs	1.32741	1.27447	chr12	107381075	MTERFD3;MTERFD3
cg13254330	2.71382	3.42567	0.792199	15.0867	0.02,12433.35	0.428245	21.5659	8.36181	2.5791	2.32255e+09	177.11,30456448261393284	0.00990583	ever_bf ~ methylation	ever_bf ~ methylation + maternal_BMI + maternal_age + parity + mat_smk_preg + maternal_education + social_class + bf_intention + cell counts + SVs	1.32741	1.27447	chr6	31749338	VARS
cg22938576	61.701	33.5525	1.83894	6.25753e+26	0.02,2.27437779505598e+55	0.0659241	199.888	77.5034	2.57909	6.46167e+86	6.88894254599533e+20,6.0608989380052e+152	0.00990607	ever_bf ~ methylation	ever_bf ~ methylation + maternal_BMI + maternal_age + parity + mat_smk_preg + maternal_education + social_class + bf_intention + cell counts + SVs	1.32741	1.27447	chr5	140026733	NDUFA2;IK
cg25531478	13.5872	5.24295	2.59153	795908	27.41,23107295816.57	0.0095551	35.772	13.8702	2.57907	3432376468403982	5358.98,2.19840578120239e+27	0.00990681	ever_bf ~ methylation	ever_bf ~ methylation + maternal_BMI + maternal_age + parity + mat_smk_preg + maternal_education + social_class + bf_intention + cell counts + SVs	1.32741	1.27447	chr6	111279493	GTF3C6
cg15126021	1.65793	1.35762	1.2212	5.24845	0.37,75.1	0.22201	8.31832	3.22533	2.57906	4098.29	7.36,2280641.48	0.00990687	ever_bf ~ methylation	ever_bf ~ methylation + maternal_BMI + maternal_age + parity + mat_smk_preg + maternal_education + social_class + bf_intention + cell counts + SVs	1.32741	1.27447	chr5	1672851
cg08077155	6.42939	7.60826	0.845054	619.795	0,1855778318.49	0.398081	39.7158	15.3994	2.57905	1.77146e+17	13807.91,2.27267302334846e+30	0.00990721	ever_bf ~ methylation	ever_bf ~ methylation + maternal_BMI + maternal_age + parity + mat_smk_preg + maternal_education + social_class + bf_intention + cell counts + SVs	1.32741	1.27447	chr11	62435169	C11orf48
cg24003028	1.0311	2.63492	0.39132	2.80414	0.02,490.56	0.695561	19.056	7.38886	2.57902	1.88761e+08	96.91,367649002069284	0.00990819	ever_bf ~ methylation	ever_bf ~ methylation + maternal_BMI + maternal_age + parity + mat_smk_preg + maternal_education + social_class + bf_intention + cell counts + SVs	1.32741	1.27447	chr14	104553496	ASPG
cg04228104	9.9693	10.6998	0.931732	21360.5	0,27379246452992	0.351475	71.8199	27.8482	2.57898	1.55231e+31	30627290.15,7.86771759228958e+54	0.00990933	ever_bf ~ methylation	ever_bf ~ methylation + maternal_BMI + maternal_age + parity + mat_smk_preg + maternal_education + social_class + bf_intention + cell counts + SVs	1.32741	1.27447	chr1	150551925	MCL1;MCL1
cg22188827	15.711	9.56608	1.64236	6.65557e+06	0.05,924699731941933	0.100515	-69.7316	27.0407	-2.57877	5.1996e-31	0,0	0.00991542	ever_bf ~ methylation	ever_bf ~ methylation + maternal_BMI + maternal_age + parity + mat_smk_preg + maternal_education + social_class + bf_intention + cell counts + SVs	1.32741	1.27447	chr5	78429774
cg11909912	-3.74319	3.30411	-1.13289	0.0236785	0,15.38	0.257261	-20.7725	8.05524	-2.57876	9.51948e-10	0,0.01	0.00991565	ever_bf ~ methylation	ever_bf ~ methylation + maternal_BMI + maternal_age + parity + mat_smk_preg + maternal_education + social_class + bf_intention + cell counts + SVs	1.32741	1.27447	chr17	43974919	MAPT;MAPT;MAPT;MAPT;LOC100130148;MAPT;MAPT
cg09547219	72.623	27.5775	2.63342	3.46554e+31	116242146.52,1.03318726315799e+55	0.008453	182.475	70.7631	2.57868	1.76982e+79	10307422421521655808,3.03883320307649e+139	0.00991799	ever_bf ~ methylation	ever_bf ~ methylation + maternal_BMI + maternal_age + parity + mat_smk_preg + maternal_education + social_class + bf_intention + cell counts + SVs	1.32741	1.27447	chr1	40505955	CAP1;CAP1
cg06700024	-3.34758	2.50406	-1.33686	0.0351693	0,4.76	0.181268	-18.3013	7.09752	-2.57855	1.12675e-08	0,0.01	0.00992149	ever_bf ~ methylation	ever_bf ~ methylation + maternal_BMI + maternal_age + parity + mat_smk_preg + maternal_education + social_class + bf_intention + cell counts + SVs	1.32741	1.27447	chr6	168677551
cg09689296	-0.180912	4.54669	-0.0397899	0.834509	0,6189.4	0.968261	-29.046	11.2646	-2.57853	2.42922e-13	0,0	0.00992216	ever_bf ~ methylation	ever_bf ~ methylation + maternal_BMI + maternal_age + parity + mat_smk_preg + maternal_education + social_class + bf_intention + cell counts + SVs	1.32741	1.27447	chr2	12866929	TRIB2;TRIB2
cg18617219	-0.875058	1.13729	-0.769426	0.416838	0.04,3.87	0.44164	-6.69245	2.59559	-2.5784	0.00124024	0,0.2	0.00992602	ever_bf ~ methylation	ever_bf ~ methylation + maternal_BMI + maternal_age + parity + mat_smk_preg + maternal_education + social_class + bf_intention + cell counts + SVs	1.32741	1.27447	chr2	122325428	CLASP1;CLASP1;CLASP1
cg24411480	0.538277	2.80898	0.191627	1.71305	0.01,421.53	0.848034	16.6359	6.45206	2.57838	1.6783e+07	54.05,5211621600417.58	0.00992643	ever_bf ~ methylation	ever_bf ~ methylation + maternal_BMI + maternal_age + parity + mat_smk_preg + maternal_education + social_class + bf_intention + cell counts + SVs	1.32741	1.27447	chr19	13986492	NANOS3
cg01680667	61.1821	22.3461	2.73794	3.72442e+26	35457690.36,3.91207647461211e+45	0.00618257	131.169	50.8731	2.57835	9.24455e+56	45898314856192.4,1.86197939444407e+100	0.00992731	ever_bf ~ methylation	ever_bf ~ methylation + maternal_BMI + maternal_age + parity + mat_smk_preg + maternal_education + social_class + bf_intention + cell counts + SVs	1.32741	1.27447	chr16	56966475	HERPUD1;HERPUD1;HERPUD1
cg10790060	-13.9671	3.90353	-3.57807	8.59326e-07	0,0	0.000346139	-30.4596	11.8136	-2.57834	5.90972e-14	0,0	0.00992753	ever_bf ~ methylation	ever_bf ~ methylation + maternal_BMI + maternal_age + parity + mat_smk_preg + maternal_education + social_class + bf_intention + cell counts + SVs	1.32741	1.27447	chr19	49124931	SPHK2
cg10192483	31.2514	42.3822	0.73737	37352283966048	0,4.45467105867391e+49	0.460897	235.402	91.3016	2.57829	1.71267e+102	3.28257807354549e+24,8.935795444293e+179	0.00992912	ever_bf ~ methylation	ever_bf ~ methylation + maternal_BMI + maternal_age + parity + mat_smk_preg + maternal_education + social_class + bf_intention + cell counts + SVs	1.32741	1.27447	chr7	76632239	PMS2L11
cg24340786	-9.90209	6.698	-1.47837	5.00697e-05	0,25.18	0.13931	-40.4456	15.6871	-2.57827	2.72094e-18	0,0	0.00992972	ever_bf ~ methylation	ever_bf ~ methylation + maternal_BMI + maternal_age + parity + mat_smk_preg + maternal_education + social_class + bf_intention + cell counts + SVs	1.32741	1.27447	chr1	197884759	LHX9
cg08439328	-1.96226	1.21186	-1.61921	0.14054	0.01,1.51	0.105402	-10.1181	3.92443	-2.57824	4.03425e-05	0,0.09	0.00993064	ever_bf ~ methylation	ever_bf ~ methylation + maternal_BMI + maternal_age + parity + mat_smk_preg + maternal_education + social_class + bf_intention + cell counts + SVs	1.32741	1.27447	chr11	60465625	MS4A8B
cg14073063	-2.47608	18.5052	-0.133805	0.084072	0,474875224825688	0.893557	-91.4618	35.4749	-2.57821	1.89953e-40	0,0	0.00993127	ever_bf ~ methylation	ever_bf ~ methylation + maternal_BMI + maternal_age + parity + mat_smk_preg + maternal_education + social_class + bf_intention + cell counts + SVs	1.32741	1.27447	chr19	9785906	ZNF562;ZNF562;ZNF562
cg08888956	-3.82169	2.36275	-1.61748	0.0218907	0,2.25	0.105775	-15.6643	6.07574	-2.57816	1.57433e-07	0,0.02	0.00993267	ever_bf ~ methylation	ever_bf ~ methylation + maternal_BMI + maternal_age + parity + mat_smk_preg + maternal_education + social_class + bf_intention + cell counts + SVs	1.32741	1.27447	chr12	86267839	NTS
cg16919028	0.1202	5.18298	0.0231913	1.12772	0,29110.11	0.981498	43.147	16.7359	2.57811	5.47628e+18	31089.61,9.64619656017717e+32	0.00993421	ever_bf ~ methylation	ever_bf ~ methylation + maternal_BMI + maternal_age + parity + mat_smk_preg + maternal_education + social_class + bf_intention + cell counts + SVs	1.32741	1.27447	chr6	30153576	TRIM26
cg06944123	-1.62593	2.12311	-0.765826	0.196728	0,12.62	0.44378	19.5668	7.58967	2.57808	3.14597e+08	108.97,908262831168210	0.009935	ever_bf ~ methylation	ever_bf ~ methylation + maternal_BMI + maternal_age + parity + mat_smk_preg + maternal_education + social_class + bf_intention + cell counts + SVs	1.32741	1.27447	chr20	5990620	CRLS1;CRLS1
cg18807485	11.5678	13.2663	0.871964	105638	0,20718384709386708	0.383228	102.706	39.8383	2.57808	4.02575e+44	49404234726.13,3.28042121521243e+78	0.00993509	ever_bf ~ methylation	ever_bf ~ methylation + maternal_BMI + maternal_age + parity + mat_smk_preg + maternal_education + social_class + bf_intention + cell counts + SVs	1.32741	1.27447	chr12	113902885	LHX5
cg09354838	-2.38697	2.09753	-1.13799	0.0919081	0,5.61	0.255126	-21.2466	8.24125	-2.57808	5.92562e-10	0,0.01	0.00993522	ever_bf ~ methylation	ever_bf ~ methylation + maternal_BMI + maternal_age + parity + mat_smk_preg + maternal_education + social_class + bf_intention + cell counts + SVs	1.32741	1.27447	chrX	3635201
cg04766061	-7.00438	3.5963	-1.94766	0.000907898	0,1.05	0.0514557	-21.9755	8.52423	-2.578	2.85877e-10	0,0.01	0.0099374	ever_bf ~ methylation	ever_bf ~ methylation + maternal_BMI + maternal_age + parity + mat_smk_preg + maternal_education + social_class + bf_intention + cell counts + SVs	1.32741	1.27447	chr17	30810854
cg23478354	-23.0827	26.6054	-0.867592	9.44766e-11	0,4191200326993.09	0.385618	-192.037	74.4913	-2.57797	3.97684e-84	0,0	0.00993818	ever_bf ~ methylation	ever_bf ~ methylation + maternal_BMI + maternal_age + parity + mat_smk_preg + maternal_education + social_class + bf_intention + cell counts + SVs	1.32741	1.27447	chr19	59010761	SLC27A5
cg15432180	122.289	62.3272	1.96204	1.28606e+53	1.14,1.45621848178192e+106	0.0497575	398.997	154.773	2.57794	1.91473e+173	3.43939280849614e+41,1.06594199167571e+305	0.00993899	ever_bf ~ methylation	ever_bf ~ methylation + maternal_BMI + maternal_age + parity + mat_smk_preg + maternal_education + social_class + bf_intention + cell counts + SVs	1.32741	1.27447	chr20	35374647	NDRG3;NDRG3
cg02049938	3.03594	2.83231	1.07189	20.8205	0.08,5362.94	0.283768	18.9575	7.35377	2.57792	1.71047e+08	94.07,311005458588145	0.00993958	ever_bf ~ methylation	ever_bf ~ methylation + maternal_BMI + maternal_age + parity + mat_smk_preg + maternal_education + social_class + bf_intention + cell counts + SVs	1.32741	1.27447	chr8	21994573
cg13859511	2.81124	2.79835	1.00461	16.6306	0.07,4007.88	0.315087	18.123	7.03009	2.57792	7.42574e+07	77.02,71593921289434.7	0.00993959	ever_bf ~ methylation	ever_bf ~ methylation + maternal_BMI + maternal_age + parity + mat_smk_preg + maternal_education + social_class + bf_intention + cell counts + SVs	1.32741	1.27447	chr2	219749205	WNT10A
cg21874202	-6.15423	9.86612	-0.623774	0.00212447	0,531453.44	0.532776	-59.3436	23.0203	-2.57788	1.68819e-26	0,0	0.00994081	ever_bf ~ methylation	ever_bf ~ methylation + maternal_BMI + maternal_age + parity + mat_smk_preg + maternal_education + social_class + bf_intention + cell counts + SVs	1.32741	1.27447	chr6	31649149	LY6G5C
cg05658771	-2.21542	1.59423	-1.38965	0.109108	0,2.48	0.164635	-10.5493	4.09231	-2.57784	2.62112e-05	0,0.08	0.00994194	ever_bf ~ methylation	ever_bf ~ methylation + maternal_BMI + maternal_age + parity + mat_smk_preg + maternal_education + social_class + bf_intention + cell counts + SVs	1.32741	1.27447	chr16	89884179	FANCA;FANCA
cg16565890	1.35438	1.42627	0.949598	3.87436	0.24,63.43	0.342317	11.8189	4.58483	2.57784	135801	16.99,1085402022.67	0.00994207	ever_bf ~ methylation	ever_bf ~ methylation + maternal_BMI + maternal_age + parity + mat_smk_preg + maternal_education + social_class + bf_intention + cell counts + SVs	1.32741	1.27447	chr6	72806790	RIMS1
cg05699354	33.8648	29.47	1.14913	509681427790153	0,6.20380666762541e+39	0.250503	190.623	73.9501	2.57772	6.11369e+82	68974388859039547392,5.418992008889e+145	0.00994553	ever_bf ~ methylation	ever_bf ~ methylation + maternal_BMI + maternal_age + parity + mat_smk_preg + maternal_education + social_class + bf_intention + cell counts + SVs	1.32741	1.27447	chr18	11851989	GNAL;CHMP1B;GNAL;GNAL
cg17025620	40.0768	27.2317	1.4717	2.54173e+17	0,3.84802674285398e+40	0.141103	183.367	71.1377	2.57764	4.3187e+79	12069632089918908416,1.54530000663222e+140	0.00994787	ever_bf ~ methylation	ever_bf ~ methylation + maternal_BMI + maternal_age + parity + mat_smk_preg + maternal_education + social_class + bf_intention + cell counts + SVs	1.32741	1.27447	chr3	193587939
cg22149471	-14.3358	6.72742	-2.13095	5.94344e-07	0,0.32	0.033093	-40.5662	15.7385	-2.57752	2.41182e-18	0,0	0.00995132	ever_bf ~ methylation	ever_bf ~ methylation + maternal_BMI + maternal_age + parity + mat_smk_preg + maternal_education + social_class + bf_intention + cell counts + SVs	1.32741	1.27447	chr17	55721561	MSI2
cg19088651	-3.86389	3.09373	-1.24894	0.0209863	0,9.02	0.211686	-32.2387	12.5078	-2.5775	9.97472e-15	0,0	0.00995184	ever_bf ~ methylation	ever_bf ~ methylation + maternal_BMI + maternal_age + parity + mat_smk_preg + maternal_education + social_class + bf_intention + cell counts + SVs	1.32741	1.27447	chr17	41277213	BRCA1;BRCA1;BRCA1;BRCA1;BRCA1;NBR2;BRCA1
cg07072878	1.7496	5.52101	0.316898	5.75228	0,288016.74	0.751321	52.1425	20.2299	2.5775	4.41788e+22	266176.75,7.33260827590923e+39	0.00995186	ever_bf ~ methylation	ever_bf ~ methylation + maternal_BMI + maternal_age + parity + mat_smk_preg + maternal_education + social_class + bf_intention + cell counts + SVs	1.32741	1.27447	chr4	164047991	NAF1
cg16415058	1.73657	3.32557	0.522189	5.67786	0.01,3845.6	0.601539	25.7718	9.99901	2.57743	1.55791e+11	479.97,5.0567124772093e+19	0.00995369	ever_bf ~ methylation	ever_bf ~ methylation + maternal_BMI + maternal_age + parity + mat_smk_preg + maternal_education + social_class + bf_intention + cell counts + SVs	1.32741	1.27447	chr10	108923781	SORCS1;SORCS1
cg11659796	2.75119	3.40124	0.808879	15.6613	0.02,12303.28	0.418585	22.6511	8.78823	2.57743	6.87427e+09	227.26,207932367705460096	0.00995382	ever_bf ~ methylation	ever_bf ~ methylation + maternal_BMI + maternal_age + parity + mat_smk_preg + maternal_education + social_class + bf_intention + cell counts + SVs	1.32741	1.27447	chr19	2560038	GNG7
cg02384546	-1.66104	2.99458	-0.554683	0.18994	0,67.24	0.579112	-17.4478	6.76958	-2.57739	2.64543e-08	0,0.02	0.00995494	ever_bf ~ methylation	ever_bf ~ methylation + maternal_BMI + maternal_age + parity + mat_smk_preg + maternal_education + social_class + bf_intention + cell counts + SVs	1.32741	1.27447	chr17	80798013	TBCD;ZNF750
cg00160066	-4.22753	3.53606	-1.19555	0.0145883	0,14.93	0.231872	-31.0524	12.0481	-2.57737	3.26677e-14	0,0	0.00995558	ever_bf ~ methylation	ever_bf ~ methylation + maternal_BMI + maternal_age + parity + mat_smk_preg + maternal_education + social_class + bf_intention + cell counts + SVs	1.32741	1.27447	chr1	184352336
cg22664253	47.5408	15.8655	2.99648	4.43302e+20	13857821.85,1.41809377486521e+34	0.00273113	104.089	40.3863	2.57734	1.60505e+45	67288827856.56,3.82857196952286e+79	0.00995628	ever_bf ~ methylation	ever_bf ~ methylation + maternal_BMI + maternal_age + parity + mat_smk_preg + maternal_education + social_class + bf_intention + cell counts + SVs	1.32741	1.27447	chr5	172386259	LOC100268168;RPL26L1;LOC100268168
cg04539155	1.44981	2.64311	0.548526	4.26232	0.02,757.72	0.583331	20.4888	7.94975	2.57729	7.90991e+08	135.27,4625219814768338	0.00995785	ever_bf ~ methylation	ever_bf ~ methylation + maternal_BMI + maternal_age + parity + mat_smk_preg + maternal_education + social_class + bf_intention + cell counts + SVs	1.32741	1.27447	chr12	122218947	TMEM120B;RHOF
cg10455971	0.435791	1.37573	0.31677	1.54618	0.1,22.92	0.751418	8.59553	3.33511	2.57729	5407.41	7.84,3731547.9	0.00995792	ever_bf ~ methylation	ever_bf ~ methylation + maternal_BMI + maternal_age + parity + mat_smk_preg + maternal_education + social_class + bf_intention + cell counts + SVs	1.32741	1.27447	chr5	101119566
cg18117847	1.61962	3.81942	0.424049	5.05118	0,9006.37	0.67153	22.1938	8.61143	2.57725	4.35173e+09	203.45,93081205586792640	0.00995891	ever_bf ~ methylation	ever_bf ~ methylation + maternal_BMI + maternal_age + parity + mat_smk_preg + maternal_education + social_class + bf_intention + cell counts + SVs	1.32741	1.27447	chr7	50443901	IKZF1
cg14132995	3.3762	1.89775	1.77905	29.2593	0.71,1206.87	0.0752309	11.7554	4.5613	2.5772	127436	16.7,972631975.96	0.00996046	ever_bf ~ methylation	ever_bf ~ methylation + maternal_BMI + maternal_age + parity + mat_smk_preg + maternal_education + social_class + bf_intention + cell counts + SVs	1.32741	1.27447	chrX	48769370	SLC35A2;SLC35A2;SLC35A2
cg26913833	0.831061	2.28499	0.363704	2.29575	0.03,202.28	0.716079	12.6933	4.92555	2.57703	325552	20.89,5073779702.34	0.00996539	ever_bf ~ methylation	ever_bf ~ methylation + maternal_BMI + maternal_age + parity + mat_smk_preg + maternal_education + social_class + bf_intention + cell counts + SVs	1.32741	1.27447	chr2	232388288	NMUR1
cg00779616	-0.916294	4.25899	-0.215144	0.399999	0,1688.04	0.829655	22.1618	8.59992	2.57698	4.2146e+09	201.54,88136949426596128	0.00996679	ever_bf ~ methylation	ever_bf ~ methylation + maternal_BMI + maternal_age + parity + mat_smk_preg + maternal_education + social_class + bf_intention + cell counts + SVs	1.32741	1.27447	chr12	67813861
cg17272126	2.87002	4.39326	0.653278	17.6374	0,96839.33	0.513577	33.2666	12.9091	2.57698	280215901636091	2877.46,2.72882784148461e+25	0.00996681	ever_bf ~ methylation	ever_bf ~ methylation + maternal_BMI + maternal_age + parity + mat_smk_preg + maternal_education + social_class + bf_intention + cell counts + SVs	1.32741	1.27447	chr11	6462828	HPX
cg09744420	7.22299	2.60804	2.76951	1370.58	8.26,227461.86	0.00561404	12.4087	4.81525	2.57697	244931	19.51,3075143776.35	0.00996714	ever_bf ~ methylation	ever_bf ~ methylation + maternal_BMI + maternal_age + parity + mat_smk_preg + maternal_education + social_class + bf_intention + cell counts + SVs	1.32741	1.27447	chr6	144508571	STX11
cg19723734	1.08382	2.24386	0.483014	2.95594	0.04,240.28	0.629086	12.0047	4.65852	2.57694	163524	17.71,1510046351.55	0.00996791	ever_bf ~ methylation	ever_bf ~ methylation + maternal_BMI + maternal_age + parity + mat_smk_preg + maternal_education + social_class + bf_intention + cell counts + SVs	1.32741	1.27447	chr7	2271673	MAD1L1;MAD1L1;MAD1L1
cg04381712	2.91657	10.8259	0.269407	18.4778	0,30325737438.41	0.787616	78.0309	30.2806	2.57693	7.73399e+33	129732729.05,4.61060294438643e+59	0.00996823	ever_bf ~ methylation	ever_bf ~ methylation + maternal_BMI + maternal_age + parity + mat_smk_preg + maternal_education + social_class + bf_intention + cell counts + SVs	1.32741	1.27447	chr13	53024905	VPS36
cg12453539	-3.29043	1.63866	-2.008	0.037238	0,0.92	0.0446437	-10.838	4.20579	-2.57693	1.96384e-05	0,0.07	0.00996825	ever_bf ~ methylation	ever_bf ~ methylation + maternal_BMI + maternal_age + parity + mat_smk_preg + maternal_education + social_class + bf_intention + cell counts + SVs	1.32741	1.27447	chr20	6033866	LRRN4
cg23958803	9.58856	6.05956	1.58239	14596.8	0.1,2100190290.59	0.113562	55.2339	21.4346	2.57686	9.72265e+23	552444.27,1.71112259052302e+42	0.00997028	ever_bf ~ methylation	ever_bf ~ methylation + maternal_BMI + maternal_age + parity + mat_smk_preg + maternal_education + social_class + bf_intention + cell counts + SVs	1.32741	1.27447	chr11	32919083	QSER1
cg27519424	-21.5603	12.598	-1.7114	4.33e-10	0,22.92	0.0870074	-68.9521	26.7587	-2.57681	1.13366e-30	0,0	0.00997159	ever_bf ~ methylation	ever_bf ~ methylation + maternal_BMI + maternal_age + parity + mat_smk_preg + maternal_education + social_class + bf_intention + cell counts + SVs	1.32741	1.27447	chr21	38362420	HLCS
cg09692428	-2.6	4.46196	-0.582702	0.0742739	0,466.59	0.560094	-25.9652	10.0765	-2.57681	5.2902e-12	0,0	0.00997163	ever_bf ~ methylation	ever_bf ~ methylation + maternal_BMI + maternal_age + parity + mat_smk_preg + maternal_education + social_class + bf_intention + cell counts + SVs	1.32741	1.27447	chr16	84967481
cg13311902	-1.54051	1.57018	-0.981109	0.214271	0.01,4.65	0.326539	14.4515	5.60843	2.57675	1.88894e+06	31.79,112256630974.63	0.00997339	ever_bf ~ methylation	ever_bf ~ methylation + maternal_BMI + maternal_age + parity + mat_smk_preg + maternal_education + social_class + bf_intention + cell counts + SVs	1.32741	1.27447	chr7	50773857	GRB10;GRB10;GRB10;GRB10
cg10376763	3.67877	5.11101	0.719774	39.5978	0,887677.59	0.471664	39.9477	15.5032	2.57675	2.23397e+17	14207.49,3.51265516621105e+30	0.0099735	ever_bf ~ methylation	ever_bf ~ methylation + maternal_BMI + maternal_age + parity + mat_smk_preg + maternal_education + social_class + bf_intention + cell counts + SVs	1.32741	1.27447	chr2	217724363	TNP1
cg01568269	-10.6174	6.24485	-1.70019	2.44858e-05	0,5.07	0.0890954	-42.0036	16.3017	-2.57664	5.72885e-19	0,0	0.00997663	ever_bf ~ methylation	ever_bf ~ methylation + maternal_BMI + maternal_age + parity + mat_smk_preg + maternal_education + social_class + bf_intention + cell counts + SVs	1.32741	1.27447	chr19	13987432	NANOS3
cg23832237	3.62458	2.2117	1.63882	37.509	0.49,2862.7	0.101251	13.2126	5.12796	2.57658	547200	23.61,12680951840.25	0.00997845	ever_bf ~ methylation	ever_bf ~ methylation + maternal_BMI + maternal_age + parity + mat_smk_preg + maternal_education + social_class + bf_intention + cell counts + SVs	1.32741	1.27447	chr17	72667208	RAB37
cg08198193	3.79637	3.31237	1.14612	44.5392	0.07,29396.02	0.251746	26.1363	10.1438	2.57657	2.24321e+11	520.3,96712606849808809984	0.00997854	ever_bf ~ methylation	ever_bf ~ methylation + maternal_BMI + maternal_age + parity + mat_smk_preg + maternal_education + social_class + bf_intention + cell counts + SVs	1.32741	1.27447	chr5	81146787
cg06620528	0.781613	2.28115	0.34264	2.18499	0.02,191.08	0.73187	13.9834	5.42717	2.57655	1.18279e+06	28.39,49273262361.05	0.00997914	ever_bf ~ methylation	ever_bf ~ methylation + maternal_BMI + maternal_age + parity + mat_smk_preg + maternal_education + social_class + bf_intention + cell counts + SVs	1.32741	1.27447	chr19	3204318	NCLN
cg07988989	59.5711	27.9301	2.13286	7.43672e+25	124.98,4.4251953852622e+49	0.0329358	178.932	69.4466	2.57654	5.11847e+77	3935405716726118400,6.65719482681384e+136	0.00997949	ever_bf ~ methylation	ever_bf ~ methylation + maternal_BMI + maternal_age + parity + mat_smk_preg + maternal_education + social_class + bf_intention + cell counts + SVs	1.32741	1.27447	chr2	120981274	TMEM185B
cg05040338	0.993856	1.20619	0.82396	2.70163	0.25,28.73	0.409962	7.50609	2.91333	2.57646	1819.08	6.03,549202.15	0.00998182	ever_bf ~ methylation	ever_bf ~ methylation + maternal_BMI + maternal_age + parity + mat_smk_preg + maternal_education + social_class + bf_intention + cell counts + SVs	1.32741	1.27447	chr16	89270802
cg23898189	7.80867	2.9219	2.67247	2461.85	8.02,755838.96	0.00752957	17.0566	6.62039	2.57638	2.5562e+07	59.18,11040319878159	0.00998415	ever_bf ~ methylation	ever_bf ~ methylation + maternal_BMI + maternal_age + parity + mat_smk_preg + maternal_education + social_class + bf_intention + cell counts + SVs	1.32741	1.27447	chr14	80682691
cg25029903	10.6402	4.03503	2.63695	41779.5	15.36,113670724.29	0.00836554	24.8407	9.64179	2.57636	6.14014e+10	381,9895408856298862592	0.00998472	ever_bf ~ methylation	ever_bf ~ methylation + maternal_BMI + maternal_age + parity + mat_smk_preg + maternal_education + social_class + bf_intention + cell counts + SVs	1.32741	1.27447	chr2	44105057	ABCG8
cg11694510	-1.99248	2.72778	-0.730439	0.136357	0,28.62	0.465122	25.0909	9.73897	2.57634	7.88561e+10	404.45,15374819088890548224	0.00998523	ever_bf ~ methylation	ever_bf ~ methylation + maternal_BMI + maternal_age + parity + mat_smk_preg + maternal_education + social_class + bf_intention + cell counts + SVs	1.32741	1.27447	chr11	313354	IFITM1
cg21895377	3.22134	5.24661	0.613985	25.0616	0,732843.68	0.539225	33.8084	13.1227	2.57632	481728365631442	3254.63,7.130223131439e+25	0.00998576	ever_bf ~ methylation	ever_bf ~ methylation + maternal_BMI + maternal_age + parity + mat_smk_preg + maternal_education + social_class + bf_intention + cell counts + SVs	1.32741	1.27447	chr5	148293288
cg02885428	4.21552	2.3033	1.83021	67.7293	0.74,6185.63	0.0672187	17.532	6.80521	2.57627	4.11207e+07	66.28,25513525821569.6	0.00998739	ever_bf ~ methylation	ever_bf ~ methylation + maternal_BMI + maternal_age + parity + mat_smk_preg + maternal_education + social_class + bf_intention + cell counts + SVs	1.32741	1.27447	chr6	168479698	FRMD1
cg10583931	22.8395	8.80657	2.59346	8.29975e+09	264.7,260236621337474496	0.00950154	55.4735	21.5342	2.57607	1.23552e+24	577540.27,2.64310129644419e+42	0.00999308	ever_bf ~ methylation	ever_bf ~ methylation + maternal_BMI + maternal_age + parity + mat_smk_preg + maternal_education + social_class + bf_intention + cell counts + SVs	1.32741	1.27447	chr5	75379800	SV2C
cg06832183	4.83157	3.12179	1.54769	125.408	0.28,56969.92	0.121696	17.5551	6.81471	2.57607	4.20825e+07	66.57,26600906791774.3	0.00999312	ever_bf ~ methylation	ever_bf ~ methylation + maternal_BMI + maternal_age + parity + mat_smk_preg + maternal_education + social_class + bf_intention + cell counts + SVs	1.32741	1.27447	chr1	25228797	RUNX3;RUNX3
cg02685032	0.465306	1.94936	0.238697	1.5925	0.03,72.68	0.811341	-11.8478	4.59924	-2.57603	7.15424e-06	0,0.06	0.00999408	ever_bf ~ methylation	ever_bf ~ methylation + maternal_BMI + maternal_age + parity + mat_smk_preg + maternal_education + social_class + bf_intention + cell counts + SVs	1.32741	1.27447	chr20	60498717	CDH4
cg25389863	3.58601	5.61335	0.638836	36.0898	0,2165535.9	0.52293	29.9985	11.6453	2.57602	1.06705e+13	1304.73,8.72673429634491e+22	0.00999443	ever_bf ~ methylation	ever_bf ~ methylation + maternal_BMI + maternal_age + parity + mat_smk_preg + maternal_education + social_class + bf_intention + cell counts + SVs	1.32741	1.27447	chr8	130492175
cg06115835	-14.1929	9.16081	-1.5493	6.85682e-07	0,43.05	0.121309	-50.6336	19.6558	-2.57601	1.02353e-22	0,0	0.00999479	ever_bf ~ methylation	ever_bf ~ methylation + maternal_BMI + maternal_age + parity + mat_smk_preg + maternal_education + social_class + bf_intention + cell counts + SVs	1.32741	1.27447	chr2	110259173	SH3RF3
cg04849508	0.287087	1.41803	0.202455	1.33254	0.08,21.46	0.839561	13.1667	5.11131	2.57599	522654	23.3,11723184675.59	0.00999534	ever_bf ~ methylation	ever_bf ~ methylation + maternal_BMI + maternal_age + parity + mat_smk_preg + maternal_education + social_class + bf_intention + cell counts + SVs	1.32741	1.27447	chr7	2801959	GNA12
cg19222379	-32.3187	46.0956	-0.701124	9.20815e-15	0,1.59037778701478e+25	0.483226	-281.047	109.105	-2.57594	8.7626e-123	0,0	0.00999688	ever_bf ~ methylation	ever_bf ~ methylation + maternal_BMI + maternal_age + parity + mat_smk_preg + maternal_education + social_class + bf_intention + cell counts + SVs	1.32741	1.27447	chr18	3262147	MYL12B;MYL12B;MYL12B;MYL12B;MYL12B;MYL12B
cg12095491	0.713162	1.77417	0.401969	2.04043	0.06,66.06	0.687707	18.3407	7.12011	2.57591	9.23169e+07	80.26,106179912357504	0.00999778	ever_bf ~ methylation	ever_bf ~ methylation + maternal_BMI + maternal_age + parity + mat_smk_preg + maternal_education + social_class + bf_intention + cell counts + SVs	1.32741	1.27447	chr5	96032006	CAST;CAST;CAST;CAST;CAST
cg17699330	7.85003	3.63569	2.15916	2565.82	2.06,3191480.45	0.030838	22.0847	8.57366	2.57588	3.90184e+09	196.44,77502256301408400	0.00999854	ever_bf ~ methylation	ever_bf ~ methylation + maternal_BMI + maternal_age + parity + mat_smk_preg + maternal_education + social_class + bf_intention + cell counts + SVs	1.32741	1.27447	chr6	43210911	TTBK1
cg16831022	1.71353	10.7352	0.159619	5.54853	0,7623292278.97	0.873182	-81.7123	31.7221	-2.57588	3.25692e-36	0,0	0.00999858	ever_bf ~ methylation	ever_bf ~ methylation + maternal_BMI + maternal_age + parity + mat_smk_preg + maternal_education + social_class + bf_intention + cell counts + SVs	1.32741	1.27447	chr17	45908529	LRRC46;MRPL10
cg19352801	-2.84666	13.9327	-0.204315	0.058038	0,42018530571.65	0.838107	68.0572	26.4211	2.57587	3.60467e+29	11662017.17,1.11418735154759e+52	0.00999895	ever_bf ~ methylation	ever_bf ~ methylation + maternal_BMI + maternal_age + parity + mat_smk_preg + maternal_education + social_class + bf_intention + cell counts + SVs	1.32741	1.27447	chr11	63971766	STIP1
cg24412006	-14.3197	7.74258	-1.84948	6.03967e-07	0,2.35	0.0643886	-44.0993	17.1202	-2.57586	7.04551e-20	0,0	0.00999916	ever_bf ~ methylation	ever_bf ~ methylation + maternal_BMI + maternal_age + parity + mat_smk_preg + maternal_education + social_class + bf_intention + cell counts + SVs	1.32741	1.27447	chr12	109728152	FOXN4
cg14154330	1.01032	2.48653	0.406319	2.74649	0.02,359.21	0.684508	-15.905	6.1749	-2.57575	1.23746e-07	0,0.02	0.0100022	ever_bf ~ methylation	ever_bf ~ methylation + maternal_BMI + maternal_age + parity + mat_smk_preg + maternal_education + social_class + bf_intention + cell counts + SVs	1.32741	1.27447	chr17	43503401	ARHGAP27
cg12194864	3.05202	3.09147	0.98724	21.158	0.05,9056.96	0.323525	17.1396	6.65427	2.57573	2.77744e+07	60.17,12819561322686.4	0.0100028	ever_bf ~ methylation	ever_bf ~ methylation + maternal_BMI + maternal_age + parity + mat_smk_preg + maternal_education + social_class + bf_intention + cell counts + SVs	1.32741	1.27447	chr17	75463025	SEPT9;SEPT9;SEPT9;SEPT9;SEPT9;SEPT9
cg21671607	7.6425	3.45225	2.21377	2084.95	2.4,1810147.65	0.0268445	33.2268	12.9013	2.57546	269286165928258	2808.1,2.5823491327186e+25	0.0100106	ever_bf ~ methylation	ever_bf ~ methylation + maternal_BMI + maternal_age + parity + mat_smk_preg + maternal_education + social_class + bf_intention + cell counts + SVs	1.32741	1.27447	chr11	36616015	RAG2;C11orf74
cg12227757	-0.601305	2.4259	-0.247869	0.548096	0,63.65	0.804236	22.1154	8.58706	2.57543	4.02327e+09	197.3,82041437821053072	0.0100116	ever_bf ~ methylation	ever_bf ~ methylation + maternal_BMI + maternal_age + parity + mat_smk_preg + maternal_education + social_class + bf_intention + cell counts + SVs	1.32741	1.27447	chr15	45248463	C15orf43
cg08313491	3.00082	4.35087	0.689705	20.102	0,101572.22	0.49038	53.9691	20.9556	2.5754	2.7445e+23	398720.35,1.88910742297172e+41	0.0100125	ever_bf ~ methylation	ever_bf ~ methylation + maternal_BMI + maternal_age + parity + mat_smk_preg + maternal_education + social_class + bf_intention + cell counts + SVs	1.32741	1.27447	chr14	56232650	RPL13AP3
cg05168378	4.31553	3.38355	1.27544	74.8531	0.1,56799.5	0.202152	-33.1661	12.8781	-2.57539	3.94574e-15	0,0	0.0100128	ever_bf ~ methylation	ever_bf ~ methylation + maternal_BMI + maternal_age + parity + mat_smk_preg + maternal_education + social_class + bf_intention + cell counts + SVs	1.32741	1.27447	chr7	100425517	EPHB4
cg03338691	-4.49284	2.3911	-1.87899	0.0111888	0,1.21	0.0602464	-13.7538	5.3405	-2.57538	1.06367e-06	0,0.04	0.0100131	ever_bf ~ methylation	ever_bf ~ methylation + maternal_BMI + maternal_age + parity + mat_smk_preg + maternal_education + social_class + bf_intention + cell counts + SVs	1.32741	1.27447	chr3	165367203
cg03821916	5.76532	10.4632	0.551011	319.04	0,257194140087.62	0.581626	76.6862	29.7769	2.57536	2.01547e+33	90731243.09,4.47706998820955e+58	0.0100137	ever_bf ~ methylation	ever_bf ~ methylation + maternal_BMI + maternal_age + parity + mat_smk_preg + maternal_education + social_class + bf_intention + cell counts + SVs	1.32741	1.27447	chr17	58755215	BCAS3;BCAS3;BCAS3;BCAS3
cg19589800	-1.91397	1.50253	-1.27384	0.147493	0.01,2.8	0.202722	-11.4732	4.45502	-2.57533	1.04055e-05	0,0.06	0.0100143	ever_bf ~ methylation	ever_bf ~ methylation + maternal_BMI + maternal_age + parity + mat_smk_preg + maternal_education + social_class + bf_intention + cell counts + SVs	1.32741	1.27447	chr12	93820263	UBE2N
cg04496246	73.2576	41.6539	1.75872	6.53706e+31	0,1.87017012963746e+67	0.0786246	273.83	106.328	2.57533	8.37596e+118	2.59672326771759e+28,2.70174231962308e+209	0.0100146	ever_bf ~ methylation	ever_bf ~ methylation + maternal_BMI + maternal_age + parity + mat_smk_preg + maternal_education + social_class + bf_intention + cell counts + SVs	1.32741	1.27447	chr22	43506372	BIK
cg00261325	-30.4673	16.9136	-1.80135	5.86437e-14	0,14.64	0.0716485	-101.365	39.3606	-2.5753	9.49569e-45	0,0	0.0100153	ever_bf ~ methylation	ever_bf ~ methylation + maternal_BMI + maternal_age + parity + mat_smk_preg + maternal_education + social_class + bf_intention + cell counts + SVs	1.32741	1.27447	chr5	178199408	AACSL
cg15126975	-9.11023	29.0492	-0.313614	0.00011053	0,5.89712258623287e+20	0.753814	170.547	66.2257	2.57524	1.16829e+74	495556532733418240,2.75427164310766e+130	0.0100172	ever_bf ~ methylation	ever_bf ~ methylation + maternal_BMI + maternal_age + parity + mat_smk_preg + maternal_education + social_class + bf_intention + cell counts + SVs	1.32741	1.27447	chr2	175208605
cg01427567	-0.871381	2.38209	-0.365806	0.418373	0,44.59	0.71451	-16.1379	6.26662	-2.57522	9.8035e-08	0,0.02	0.0100176	ever_bf ~ methylation	ever_bf ~ methylation + maternal_BMI + maternal_age + parity + mat_smk_preg + maternal_education + social_class + bf_intention + cell counts + SVs	1.32741	1.27447	chr19	54676748	TMC4;TMC4
cg01501406	3.49529	2.73909	1.27608	32.96	0.15,7072.14	0.201929	20.6999	8.03813	2.57521	9.76861e+08	140.49,6792522081367015	0.010018	ever_bf ~ methylation	ever_bf ~ methylation + maternal_BMI + maternal_age + parity + mat_smk_preg + maternal_education + social_class + bf_intention + cell counts + SVs	1.32741	1.27447	chr19	2197161	DOT1L
cg13510418	-0.737671	4.29503	-0.17175	0.478226	0,2165.9	0.863634	26.8871	10.4408	2.5752	4.75261e+11	615.94,3.66711552240273e+20	0.0100183	ever_bf ~ methylation	ever_bf ~ methylation + maternal_BMI + maternal_age + parity + mat_smk_preg + maternal_education + social_class + bf_intention + cell counts + SVs	1.32741	1.27447	chr9	112191008	PTPN3;PTPN3;PTPN3;PTPN3;PTPN3;PTPN3;PTPN3;PTPN3
cg24364910	3.84221	2.04102	1.88249	46.6282	0.85,2546.85	0.0597695	13.8572	5.38104	2.57519	1.04257e+06	27.4,39676766396.58	0.0100185	ever_bf ~ methylation	ever_bf ~ methylation + maternal_BMI + maternal_age + parity + mat_smk_preg + maternal_education + social_class + bf_intention + cell counts + SVs	1.32741	1.27447	chr1	1961111	GABRD
cg10922915	1.67663	2.55119	0.657198	5.34753	0.04,793.9	0.511054	15.6383	6.07268	2.57519	6.18893e+06	41.92,913655955970.46	0.0100186	ever_bf ~ methylation	ever_bf ~ methylation + maternal_BMI + maternal_age + parity + mat_smk_preg + maternal_education + social_class + bf_intention + cell counts + SVs	1.32741	1.27447	chr15	25444943
cg22477732	2.31039	5.24175	0.440768	10.0784	0,291913.84	0.659381	33.8693	13.1526	2.5751	511957366528543	3262.37,8.03404969247296e+25	0.010021	ever_bf ~ methylation	ever_bf ~ methylation + maternal_BMI + maternal_age + parity + mat_smk_preg + maternal_education + social_class + bf_intention + cell counts + SVs	1.32741	1.27447	chr19	15475759	AKAP8
cg23872082	56.1885	38.2298	1.46976	2.52549e+24	0,8.79358696809971e+56	0.141627	254.302	98.7583	2.575	2.76785e+110	2.38435949911218e+26,3.21302911444332e+194	0.0100241	ever_bf ~ methylation	ever_bf ~ methylation + maternal_BMI + maternal_age + parity + mat_smk_preg + maternal_education + social_class + bf_intention + cell counts + SVs	1.32741	1.27447	chr19	42817715	TMEM145
cg00425217	31.0353	12.6308	2.45712	3.00937e+13	533.28,1.69822585356682e+24	0.0140055	89.3221	34.6883	2.57499	6.19561e+38	1839961513.44,2.08621373087391e+68	0.0100243	ever_bf ~ methylation	ever_bf ~ methylation + maternal_BMI + maternal_age + parity + mat_smk_preg + maternal_education + social_class + bf_intention + cell counts + SVs	1.32741	1.27447	chr19	13205470	NFIX
cg06008638	-2.41512	2.13576	-1.1308	0.0893567	0,5.88	0.258138	-14.0973	5.47474	-2.57498	7.54407e-07	0,0.03	0.0100246	ever_bf ~ methylation	ever_bf ~ methylation + maternal_BMI + maternal_age + parity + mat_smk_preg + maternal_education + social_class + bf_intention + cell counts + SVs	1.32741	1.27447	chr16	1793488	MAPK8IP3;MAPK8IP3
cg02868338	11.5197	6.60753	1.74342	100678	0.24,42400880874.49	0.0812606	48.6835	18.9067	2.57494	1.38991e+21	112018.29,1.72459123589475e+37	0.0100258	ever_bf ~ methylation	ever_bf ~ methylation + maternal_BMI + maternal_age + parity + mat_smk_preg + maternal_education + social_class + bf_intention + cell counts + SVs	1.32741	1.27447	chr8	145133133	EXOSC4
cg12104661	-3.01204	2.60172	-1.15771	0.0491913	0,8.06	0.246983	-16.1718	6.28052	-2.57491	9.47754e-08	0,0.02	0.0100266	ever_bf ~ methylation	ever_bf ~ methylation + maternal_BMI + maternal_age + parity + mat_smk_preg + maternal_education + social_class + bf_intention + cell counts + SVs	1.32741	1.27447	chr12	28354209
cg22829706	-0.953074	6.03407	-0.157949	0.385554	0,52770.16	0.874497	43.0312	16.712	2.57487	4.87779e+18	29017.46,8.19949383681355e+32	0.0100279	ever_bf ~ methylation	ever_bf ~ methylation + maternal_BMI + maternal_age + parity + mat_smk_preg + maternal_education + social_class + bf_intention + cell counts + SVs	1.32741	1.27447	chr6	133079987	VNN2;VNN2
cg00034556	-3.92846	1.73993	-2.25783	0.0196739	0,0.6	0.0239562	-10.7714	4.18329	-2.57486	2.09915e-05	0,0.08	0.0100279	ever_bf ~ methylation	ever_bf ~ methylation + maternal_BMI + maternal_age + parity + mat_smk_preg + maternal_education + social_class + bf_intention + cell counts + SVs	1.32741	1.27447	chr1	566731	MIR1977
cg21775668	-3.74184	3.5413	-1.05663	0.0237103	0,24.51	0.290681	-31.1884	12.1127	-2.57485	2.85129e-14	0,0	0.0100283	ever_bf ~ methylation	ever_bf ~ methylation + maternal_BMI + maternal_age + parity + mat_smk_preg + maternal_education + social_class + bf_intention + cell counts + SVs	1.32741	1.27447	chr6	131147216	LOC285733
cg10519368	-1.18108	1.7438	-0.6773	0.306948	0.01,9.36	0.498215	-10.392	4.03604	-2.57479	3.06774e-05	0,0.08	0.01003	ever_bf ~ methylation	ever_bf ~ methylation + maternal_BMI + maternal_age + parity + mat_smk_preg + maternal_education + social_class + bf_intention + cell counts + SVs	1.32741	1.27447	chr5	140235586	PCDHA6;PCDHA2;PCDHA1;PCDHA9;PCDHA7;PCDHA1;PCDHA6;PCDHA10;PCDHA5;PCDHA3;PCDHA4;PCDHA10;PCDHA10;PCDHA8
cg20670404	-1.79468	1.17729	-1.52442	0.16618	0.02,1.67	0.127404	-6.77974	2.63312	-2.57479	0.00113657	0,0.2	0.01003	ever_bf ~ methylation	ever_bf ~ methylation + maternal_BMI + maternal_age + parity + mat_smk_preg + maternal_education + social_class + bf_intention + cell counts + SVs	1.32741	1.27447	chr3	192638078
cg18568843	3.30918	3.80056	0.870706	27.3626	0.02,47017.81	0.383915	28.9888	11.2588	2.57477	3.88745e+12	1013.89,1.49051890160029e+22	0.0100307	ever_bf ~ methylation	ever_bf ~ methylation + maternal_BMI + maternal_age + parity + mat_smk_preg + maternal_education + social_class + bf_intention + cell counts + SVs	1.32741	1.27447	chr6	52535550	TMEM14A
cg11664283	-10.5919	4.19006	-2.52786	2.51188e-05	0,0.09	0.011476	-25.0223	9.71831	-2.57476	1.35812e-11	0,0	0.0100309	ever_bf ~ methylation	ever_bf ~ methylation + maternal_BMI + maternal_age + parity + mat_smk_preg + maternal_education + social_class + bf_intention + cell counts + SVs	1.32741	1.27447	chr4	182909542
cg07669489	49.8549	42.2742	1.17932	4.48429e+21	0,4.32740337480981e+57	0.23827	224.88	87.3412	2.57473	4.61443e+97	2.0786476574073e+23,1.02436406697021e+172	0.0100319	ever_bf ~ methylation	ever_bf ~ methylation + maternal_BMI + maternal_age + parity + mat_smk_preg + maternal_education + social_class + bf_intention + cell counts + SVs	1.32741	1.27447	chr10	70320037	TET1
cg26442852	-1.19467	2.34262	-0.509974	0.302803	0,29.87	0.61007	-13.0205	5.05706	-2.57471	2.2145e-06	0,0.04	0.0100323	ever_bf ~ methylation	ever_bf ~ methylation + maternal_BMI + maternal_age + parity + mat_smk_preg + maternal_education + social_class + bf_intention + cell counts + SVs	1.32741	1.27447	chr11	2431603	TRPM5
cg06771958	-0.803723	1.71889	-0.467584	0.447659	0.02,13	0.640082	13.3409	5.18161	2.57466	622131	24.17,16016130671.96	0.0100337	ever_bf ~ methylation	ever_bf ~ methylation + maternal_BMI + maternal_age + parity + mat_smk_preg + maternal_education + social_class + bf_intention + cell counts + SVs	1.32741	1.27447	chr6	84234463	PRSS35;PRSS35
cg17968836	0.2654	1.86037	0.14266	1.30395	0.03,49.99	0.886559	14.6605	5.69419	2.57464	2.328e+06	33.11,163672372158.45	0.0100343	ever_bf ~ methylation	ever_bf ~ methylation + maternal_BMI + maternal_age + parity + mat_smk_preg + maternal_education + social_class + bf_intention + cell counts + SVs	1.32741	1.27447	chr12	125122912
ch.18.502248F	0.799015	2.17638	0.367131	2.22335	0.03,158.34	0.713521	12.5227	4.86388	2.57464	274501	19.88,3791047935.6	0.0100346	ever_bf ~ methylation	ever_bf ~ methylation + maternal_BMI + maternal_age + parity + mat_smk_preg + maternal_education + social_class + bf_intention + cell counts + SVs	1.32741	1.27447	chr18	24708090	CHST9
cg09285418	48.657	21.9686	2.21484	1.35352e+21	270.03,6.78441774162628e+39	0.0267709	132.013	51.2753	2.57459	2.1501e+57	48535676399229.3,9.52480927592224e+100	0.0100359	ever_bf ~ methylation	ever_bf ~ methylation + maternal_BMI + maternal_age + parity + mat_smk_preg + maternal_education + social_class + bf_intention + cell counts + SVs	1.32741	1.27447	chr2	101768973	TBC1D8
cg15107884	3.4188	5.44479	0.627903	30.5328	0,1316648.39	0.530068	-53.0907	20.6212	-2.57456	8.76998e-24	0,0	0.0100367	ever_bf ~ methylation	ever_bf ~ methylation + maternal_BMI + maternal_age + parity + mat_smk_preg + maternal_education + social_class + bf_intention + cell counts + SVs	1.32741	1.27447	chr3	38180343	MYD88
cg20532376	4.94817	7.38794	0.669763	140.917	0,273970348.19	0.503009	43.279	16.8107	2.5745	6.24928e+18	30640.9,1.27455315425598e+33	0.0100386	ever_bf ~ methylation	ever_bf ~ methylation + maternal_BMI + maternal_age + parity + mat_smk_preg + maternal_education + social_class + bf_intention + cell counts + SVs	1.32741	1.27447	chr6	31616518	BAT3;BAT3;BAT3;BAT3
cg01243246	19.3038	22.3521	0.863623	2.41844e+08	0,2.57065060694487e+27	0.387795	142.105	55.1975	2.57449	5.1954e+61	537698675902397,5.01994840275444e+108	0.0100388	ever_bf ~ methylation	ever_bf ~ methylation + maternal_BMI + maternal_age + parity + mat_smk_preg + maternal_education + social_class + bf_intention + cell counts + SVs	1.32741	1.27447	chr11	124823843	CCDC15
cg17843923	1.37948	1.59088	0.867113	3.97282	0.18,89.8	0.38588	15.1027	5.86634	2.57447	3.62254e+06	36.77,356894977850.67	0.0100395	ever_bf ~ methylation	ever_bf ~ methylation + maternal_BMI + maternal_age + parity + mat_smk_preg + maternal_education + social_class + bf_intention + cell counts + SVs	1.32741	1.27447	chr1	54238032	TMEM48;TMEM48;TMEM48
cg09940861	-3.14967	2.07854	-1.51533	0.0428663	0,2.52	0.12969	-12.7542	4.95418	-2.57442	2.8903e-06	0,0.05	0.0100408	ever_bf ~ methylation	ever_bf ~ methylation + maternal_BMI + maternal_age + parity + mat_smk_preg + maternal_education + social_class + bf_intention + cell counts + SVs	1.32741	1.27447	chr14	101201649
cg07703364	1.17536	8.13814	0.144427	3.23932	0,27401869.86	0.885164	51.254	19.9092	2.57439	1.81683e+22	205242.7,1.60826896637323e+39	0.0100418	ever_bf ~ methylation	ever_bf ~ methylation + maternal_BMI + maternal_age + parity + mat_smk_preg + maternal_education + social_class + bf_intention + cell counts + SVs	1.32741	1.27447	chr12	6992514	RPL13P5
cg19812944	3.9795	2.27482	1.74937	53.4905	0.62,4619.97	0.0802263	11.5083	4.47033	2.57439	99543	15.59,635668338.24	0.0100418	ever_bf ~ methylation	ever_bf ~ methylation + maternal_BMI + maternal_age + parity + mat_smk_preg + maternal_education + social_class + bf_intention + cell counts + SVs	1.32741	1.27447	chr7	767893	PRKAR1B;HEATR2;PRKAR1B;PRKAR1B
cg27646230	12.9175	8.92374	1.44754	407364	0.01,16070373431428.9	0.147746	47.0359	18.2708	2.57437	2.67557e+20	74982.4,9.54713308313458e+35	0.0100424	ever_bf ~ methylation	ever_bf ~ methylation + maternal_BMI + maternal_age + parity + mat_smk_preg + maternal_education + social_class + bf_intention + cell counts + SVs	1.32741	1.27447	chr8	38326460	FGFR1;FGFR1;FGFR1;FGFR1;FGFR1;FGFR1;FGFR1
cg10041216	-1.59598	4.30342	-0.370864	0.202709	0,933.29	0.710738	-27.2368	10.5802	-2.57433	1.48324e-12	0,0	0.0100435	ever_bf ~ methylation	ever_bf ~ methylation + maternal_BMI + maternal_age + parity + mat_smk_preg + maternal_education + social_class + bf_intention + cell counts + SVs	1.32741	1.27447	chr2	96930860	CIAO1;TMEM127
cg05089968	-8.51309	6.23494	-1.36538	0.000200823	0,40.75	0.172132	-40.1446	15.5945	-2.57428	3.67622e-18	0,0	0.0100448	ever_bf ~ methylation	ever_bf ~ methylation + maternal_BMI + maternal_age + parity + mat_smk_preg + maternal_education + social_class + bf_intention + cell counts + SVs	1.32741	1.27447	chr6	166722773	PRR18
cg23246901	113.149	38.6978	2.9239	1.37973e+49	15831871750103644,1.20241925759192e+82	0.00345677	243.507	94.5968	2.57416	5.67437e+105	1.70421583801188e+25,1.88934119991478e+186	0.0100483	ever_bf ~ methylation	ever_bf ~ methylation + maternal_BMI + maternal_age + parity + mat_smk_preg + maternal_education + social_class + bf_intention + cell counts + SVs	1.32741	1.27447	chr12	113772827	SLC24A6;SLC24A6
cg09172850	-0.474664	2.09608	-0.226453	0.622094	0.01,37.85	0.820849	16.9978	6.60371	2.57398	2.41027e+07	57.66,10075319215529.9	0.0100536	ever_bf ~ methylation	ever_bf ~ methylation + maternal_BMI + maternal_age + parity + mat_smk_preg + maternal_education + social_class + bf_intention + cell counts + SVs	1.32741	1.27447	chr1	191933198
cg04709809	-2.45746	1.14072	-2.1543	0.0856526	0.01,0.8	0.0312165	-6.88432	2.67468	-2.57389	0.00102371	0,0.19	0.0100563	ever_bf ~ methylation	ever_bf ~ methylation + maternal_BMI + maternal_age + parity + mat_smk_preg + maternal_education + social_class + bf_intention + cell counts + SVs	1.32741	1.27447	chrX	47930636	ZNF630
cg04763558	7.42808	7.03981	1.05515	1682.57	0,1653414910.55	0.291356	37.0877	14.4092	2.57389	1.27933e+16	6943.89,2.35700365037223e+28	0.0100563	ever_bf ~ methylation	ever_bf ~ methylation + maternal_BMI + maternal_age + parity + mat_smk_preg + maternal_education + social_class + bf_intention + cell counts + SVs	1.32741	1.27447	chr11	64870242	C11orf2
cg03818303	-1.25946	1.13752	-1.1072	0.283806	0.03,2.64	0.268206	-6.09103	2.36649	-2.57387	0.00226308	0,0.23	0.0100568	ever_bf ~ methylation	ever_bf ~ methylation + maternal_BMI + maternal_age + parity + mat_smk_preg + maternal_education + social_class + bf_intention + cell counts + SVs	1.32741	1.27447	chr3	178984858	KCNMB3;KCNMB3
cg18220884	1.16425	3.24875	0.358368	3.20351	0.01,1866.46	0.720068	20.6097	8.00744	2.57382	8.92664e+08	136.34,5844646456040791	0.0100582	ever_bf ~ methylation	ever_bf ~ methylation + maternal_BMI + maternal_age + parity + mat_smk_preg + maternal_education + social_class + bf_intention + cell counts + SVs	1.32741	1.27447	chr14	106834320
cg24172772	-4.0254	2.13438	-1.88598	0.0178563	0,1.17	0.0592973	-16.8466	6.54551	-2.57377	4.82624e-08	0,0.02	0.0100598	ever_bf ~ methylation	ever_bf ~ methylation + maternal_BMI + maternal_age + parity + mat_smk_preg + maternal_education + social_class + bf_intention + cell counts + SVs	1.32741	1.27447	chr18	60267903
cg25351550	2.92297	2.71981	1.0747	18.5964	0.09,3842.18	0.282511	16.3711	6.36088	2.57372	1.28795e+07	49.59,3344972258326.78	0.0100611	ever_bf ~ methylation	ever_bf ~ methylation + maternal_BMI + maternal_age + parity + mat_smk_preg + maternal_education + social_class + bf_intention + cell counts + SVs	1.32741	1.27447	chr12	118227792	KSR2
cg05867423	10.5616	18.0051	0.58659	38623.8	0,81870047149453787136	0.557479	158.029	61.4014	2.57371	4.27687e+68	23186179244135176,7.88900505962115e+120	0.0100616	ever_bf ~ methylation	ever_bf ~ methylation + maternal_BMI + maternal_age + parity + mat_smk_preg + maternal_education + social_class + bf_intention + cell counts + SVs	1.32741	1.27447	chr15	49170066	SHC4;EID1
cg07800892	2.63981	6.5468	0.403221	14.0105	0,5238402.76	0.686786	46.4403	18.0442	2.57369	1.47484e+20	64447.7,3.37507482652706e+35	0.0100619	ever_bf ~ methylation	ever_bf ~ methylation + maternal_BMI + maternal_age + parity + mat_smk_preg + maternal_education + social_class + bf_intention + cell counts + SVs	1.32741	1.27447	chr19	37702135	ZNF585B
cg00810529	-0.217372	2.24634	-0.0967673	0.80463	0.01,65.72	0.922911	-19.2002	7.46018	-2.57369	4.58632e-09	0,0.01	0.010062	ever_bf ~ methylation	ever_bf ~ methylation + maternal_BMI + maternal_age + parity + mat_smk_preg + maternal_education + social_class + bf_intention + cell counts + SVs	1.32741	1.27447	chr1	117504034	PTGFRN
cg19717508	-1.01216	2.07113	-0.488697	0.363435	0.01,21.06	0.625056	16.204	6.29607	2.57367	1.08971e+07	47.64,2492469295852.66	0.0100626	ever_bf ~ methylation	ever_bf ~ methylation + maternal_BMI + maternal_age + parity + mat_smk_preg + maternal_education + social_class + bf_intention + cell counts + SVs	1.32741	1.27447	chr12	80884329	PTPRQ
cg01125214	-36.2464	19.2608	-1.88188	1.81302e-16	0,4.5	0.0598529	-125.14	48.623	-2.57367	4.4934e-55	0,0	0.0100626	ever_bf ~ methylation	ever_bf ~ methylation + maternal_BMI + maternal_age + parity + mat_smk_preg + maternal_education + social_class + bf_intention + cell counts + SVs	1.32741	1.27447	chr2	236888769	AGAP1;AGAP1
cg06377256	6.60315	3.03595	2.17499	737.416	1.92,283115.06	0.0296309	23.6815	9.20169	2.5736	1.92642e+10	283.21,1310352597573141504	0.0100645	ever_bf ~ methylation	ever_bf ~ methylation + maternal_BMI + maternal_age + parity + mat_smk_preg + maternal_education + social_class + bf_intention + cell counts + SVs	1.32741	1.27447	chr16	2769484	PRSS27
cg05995576	-2.72918	1.51858	-1.79719	0.0652729	0,1.28	0.0723055	-12.8602	4.99704	-2.57357	2.5994e-06	0,0.05	0.0100655	ever_bf ~ methylation	ever_bf ~ methylation + maternal_BMI + maternal_age + parity + mat_smk_preg + maternal_education + social_class + bf_intention + cell counts + SVs	1.32741	1.27447	chr15	35049543
cg20755651	3.76185	3.08549	1.21921	43.0281	0.1,18204.22	0.222765	27.8817	10.8341	2.57352	1.28494e+12	770.41,2.14311362463447e+21	0.010067	ever_bf ~ methylation	ever_bf ~ methylation + maternal_BMI + maternal_age + parity + mat_smk_preg + maternal_education + social_class + bf_intention + cell counts + SVs	1.32741	1.27447	chr6	168841574	SMOC2;SMOC2
cg07818978	-2.79568	2.9998	-0.931956	0.0610732	0,21.84	0.351359	-21.7964	8.46959	-2.57349	3.41941e-10	0,0.01	0.0100679	ever_bf ~ methylation	ever_bf ~ methylation + maternal_BMI + maternal_age + parity + mat_smk_preg + maternal_education + social_class + bf_intention + cell counts + SVs	1.32741	1.27447	chr15	81823340
cg12489547	-2.72451	1.90349	-1.43133	0.065578	0,2.74	0.152336	-17.9743	6.98462	-2.57341	1.56262e-08	0,0.01	0.0100701	ever_bf ~ methylation	ever_bf ~ methylation + maternal_BMI + maternal_age + parity + mat_smk_preg + maternal_education + social_class + bf_intention + cell counts + SVs	1.32741	1.27447	chr11	15959637
cg06145565	3.11569	2.8984	1.07497	22.549	0.08,6611.45	0.282389	23.8209	9.25665	2.57339	2.21464e+10	292.34,1677737923789633792	0.0100709	ever_bf ~ methylation	ever_bf ~ methylation + maternal_BMI + maternal_age + parity + mat_smk_preg + maternal_education + social_class + bf_intention + cell counts + SVs	1.32741	1.27447	chr10	45270290
cg10187927	-3.03773	2.36037	-1.28697	0.0479438	0,4.9	0.198105	-14.041	5.4563	-2.57336	7.98117e-07	0,0.04	0.0100718	ever_bf ~ methylation	ever_bf ~ methylation + maternal_BMI + maternal_age + parity + mat_smk_preg + maternal_education + social_class + bf_intention + cell counts + SVs	1.32741	1.27447	chr5	135364060	TGFBI
cg23842870	-4.63857	3.6669	-1.26499	0.0096715	0,12.79	0.205876	-21.0039	8.16215	-2.57333	7.55276e-10	0,0.01	0.0100724	ever_bf ~ methylation	ever_bf ~ methylation + maternal_BMI + maternal_age + parity + mat_smk_preg + maternal_education + social_class + bf_intention + cell counts + SVs	1.32741	1.27447	chr12	25204649	LRMP
cg04418492	8.74635	19.3877	0.451129	6287.67	0,2.00274215216592e+20	0.651897	138.578	53.8555	2.57315	1.52647e+60	219268977610972,1.0626690310726e+106	0.0100778	ever_bf ~ methylation	ever_bf ~ methylation + maternal_BMI + maternal_age + parity + mat_smk_preg + maternal_education + social_class + bf_intention + cell counts + SVs	1.32741	1.27447	chr8	65711327	CYP7B1;CYP7B1
cg00936348	-4.1692	3.64787	-1.14291	0.0154647	0,19.7	0.253075	-23.0455	8.95653	-2.57304	9.8054e-11	0,0	0.010081	ever_bf ~ methylation	ever_bf ~ methylation + maternal_BMI + maternal_age + parity + mat_smk_preg + maternal_education + social_class + bf_intention + cell counts + SVs	1.32741	1.27447	chr7	43577034	HECW1
cg04724556	5.05589	7.02526	0.719673	156.944	0,149888004.24	0.471726	61.4496	23.8822	2.57302	4.86654e+26	2281601.96,1.03800830839161e+47	0.0100814	ever_bf ~ methylation	ever_bf ~ methylation + maternal_BMI + maternal_age + parity + mat_smk_preg + maternal_education + social_class + bf_intention + cell counts + SVs	1.32741	1.27447	chr15	44507997
cg02988171	-38.3411	37.0805	-1.034	2.23199e-17	0,817044824595396	0.301138	-223.255	86.7677	-2.57302	1.10048e-97	0,0	0.0100815	ever_bf ~ methylation	ever_bf ~ methylation + maternal_BMI + maternal_age + parity + mat_smk_preg + maternal_education + social_class + bf_intention + cell counts + SVs	1.32741	1.27447	chr8	145621852	CPSF1
cg17469361	2.29546	2.33391	0.983523	9.92896	0.1,962.87	0.32535	12.0032	4.66506	2.573	163275	17.46,1527198740.58	0.0100821	ever_bf ~ methylation	ever_bf ~ methylation + maternal_BMI + maternal_age + parity + mat_smk_preg + maternal_education + social_class + bf_intention + cell counts + SVs	1.32741	1.27447	chr4	6536474
cg12756645	-2.12959	2.79754	-0.761234	0.118886	0,28.61	0.446517	22.4135	8.71107	2.57299	5.42069e+09	208.47,140951532341206016	0.0100825	ever_bf ~ methylation	ever_bf ~ methylation + maternal_BMI + maternal_age + parity + mat_smk_preg + maternal_education + social_class + bf_intention + cell counts + SVs	1.32741	1.27447	chr11	112038475	TEX12
cg20253410	-2.37152	2.35857	-1.00549	0.0933386	0,9.5	0.314661	-15.5167	6.03061	-2.57299	1.82471e-07	0,0.02	0.0100826	ever_bf ~ methylation	ever_bf ~ methylation + maternal_BMI + maternal_age + parity + mat_smk_preg + maternal_education + social_class + bf_intention + cell counts + SVs	1.32741	1.27447	chr10	134623622
cg21643095	-2.88979	3.50118	-0.825376	0.0555879	0,53.12	0.409158	-24.6836	9.59401	-2.57282	1.90564e-11	0,0	0.0100875	ever_bf ~ methylation	ever_bf ~ methylation + maternal_BMI + maternal_age + parity + mat_smk_preg + maternal_education + social_class + bf_intention + cell counts + SVs	1.32741	1.27447	chr11	105009375	CARD18
cg16931465	32.1942	17.8036	1.8083	95889493866430	0.07,1.36935617487265e+29	0.0705604	101.784	39.562	2.57278	1.60107e+44	33771711891.8,7.59040701145623e+77	0.0100885	ever_bf ~ methylation	ever_bf ~ methylation + maternal_BMI + maternal_age + parity + mat_smk_preg + maternal_education + social_class + bf_intention + cell counts + SVs	1.32741	1.27447	chr6	151713180	ZBTB2
cg18787783	-0.743362	4.84821	-0.153327	0.475513	0,6368.54	0.87814	28.6304	11.1284	2.57274	2.71664e+12	914.85,8.06702797300946e+21	0.0100898	ever_bf ~ methylation	ever_bf ~ methylation + maternal_BMI + maternal_age + parity + mat_smk_preg + maternal_education + social_class + bf_intention + cell counts + SVs	1.32741	1.27447	chr12	56237041	MMP19
cg18164508	2.09218	1.02251	2.04613	8.10257	1.09,60.12	0.0407437	5.45584	2.12069	2.57268	234.121	3.67,14948.76	0.0100915	ever_bf ~ methylation	ever_bf ~ methylation + maternal_BMI + maternal_age + parity + mat_smk_preg + maternal_education + social_class + bf_intention + cell counts + SVs	1.32741	1.27447	chr12	133235007	POLE
cg07743387	53.0901	24.7064	2.14884	1.13956e+23	106.22,1.22254190084364e+44	0.0316472	156.415	60.7988	2.57267	8.51733e+67	15042525112271986,4.82265634027635e+119	0.0100917	ever_bf ~ methylation	ever_bf ~ methylation + maternal_BMI + maternal_age + parity + mat_smk_preg + maternal_education + social_class + bf_intention + cell counts + SVs	1.32741	1.27447	chr8	19675432	INTS10
cg03224209	14.3296	8.77237	1.63349	1.67209e+06	0.06,49028495466645.9	0.102366	57.8661	22.4927	2.57266	1.35185e+25	965419.32,1.89294511033328e+44	0.0100921	ever_bf ~ methylation	ever_bf ~ methylation + maternal_BMI + maternal_age + parity + mat_smk_preg + maternal_education + social_class + bf_intention + cell counts + SVs	1.32741	1.27447	chr1	217308276	ESRRG
cg27116577	-90.3842	45.414	-1.99022	5.5803e-40	0,0.25	0.0465662	-275.018	106.901	-2.57265	3.64027e-120	0,0	0.0100924	ever_bf ~ methylation	ever_bf ~ methylation + maternal_BMI + maternal_age + parity + mat_smk_preg + maternal_education + social_class + bf_intention + cell counts + SVs	1.32741	1.27447	chr16	1012601	LMF1
cg16627358	1.66117	3.69671	0.449363	5.26544	0,7381.4	0.65317	22.1935	8.62709	2.57254	4.35045e+09	197.24,95954150877543200	0.0100955	ever_bf ~ methylation	ever_bf ~ methylation + maternal_BMI + maternal_age + parity + mat_smk_preg + maternal_education + social_class + bf_intention + cell counts + SVs	1.32741	1.27447	chr16	88540175	ZFPM1
cg01454519	4.26173	3.29207	1.29454	70.9325	0.11,44989.88	0.195478	24.7239	9.61081	2.57251	5.4635e+10	360.23,8286222145377537024	0.0100963	ever_bf ~ methylation	ever_bf ~ methylation + maternal_BMI + maternal_age + parity + mat_smk_preg + maternal_education + social_class + bf_intention + cell counts + SVs	1.32741	1.27447	chr20	23860242	CST5
cg07032488	4.92889	3.67185	1.34235	138.227	0.1,184556.47	0.179483	20.9403	8.14035	2.57241	1.24238e+09	146.23,10555174368826044	0.0100994	ever_bf ~ methylation	ever_bf ~ methylation + maternal_BMI + maternal_age + parity + mat_smk_preg + maternal_education + social_class + bf_intention + cell counts + SVs	1.32741	1.27447	chr16	48201121	ABCC11;ABCC11;ABCC11
cg01086868	0.261691	2.39475	0.109277	1.29913	0.01,141.94	0.912983	13.6854	5.32012	2.57239	878025	26,29653867376.06	0.0100998	ever_bf ~ methylation	ever_bf ~ methylation + maternal_BMI + maternal_age + parity + mat_smk_preg + maternal_education + social_class + bf_intention + cell counts + SVs	1.32741	1.27447	chrX	66764531	AR;AR
cg04663487	1.04809	2.70819	0.387007	2.85219	0.01,576.02	0.698751	30.8004	11.9737	2.57235	2.37936e+13	1528.56,3.70371320389457e+23	0.010101	ever_bf ~ methylation	ever_bf ~ methylation + maternal_BMI + maternal_age + parity + mat_smk_preg + maternal_education + social_class + bf_intention + cell counts + SVs	1.32741	1.27447	chr7	115670804	TFEC;TFEC
cg00635522	5.47078	4.78212	1.14401	237.645	0.02,2796108.86	0.252621	25.6022	9.95285	2.57235	1.31488e+11	443.45,38987434158717624320	0.0101012	ever_bf ~ methylation	ever_bf ~ methylation + maternal_BMI + maternal_age + parity + mat_smk_preg + maternal_education + social_class + bf_intention + cell counts + SVs	1.32741	1.27447	chr13	45396744
cg09927637	-32.2388	13.4929	-2.38932	9.97409e-15	0,0	0.0168797	-76.7808	29.8491	-2.5723	4.51357e-34	0,0	0.0101025	ever_bf ~ methylation	ever_bf ~ methylation + maternal_BMI + maternal_age + parity + mat_smk_preg + maternal_education + social_class + bf_intention + cell counts + SVs	1.32741	1.27447	chr17	2606848	KIAA0664
cg09604618	3.46155	5.97809	0.579039	31.8663	0,3908259.18	0.562563	-81.8507	31.8202	-2.57229	2.83581e-36	0,0	0.0101028	ever_bf ~ methylation	ever_bf ~ methylation + maternal_BMI + maternal_age + parity + mat_smk_preg + maternal_education + social_class + bf_intention + cell counts + SVs	1.32741	1.27447	chr11	30608114	MPPED2
cg25250968	2.30234	1.11079	2.07272	9.99759	1.13,88.19	0.0381988	6.28978	2.44521	2.57228	539.036	4.47,65016.93	0.010103	ever_bf ~ methylation	ever_bf ~ methylation + maternal_BMI + maternal_age + parity + mat_smk_preg + maternal_education + social_class + bf_intention + cell counts + SVs	1.32741	1.27447	chr6	11318770	NEDD9
cg10386924	2.68691	2.52353	1.06474	14.6862	0.1,2065.32	0.286993	16.887	6.56502	2.57227	2.15735e+07	55.68,8359417161620.48	0.0101035	ever_bf ~ methylation	ever_bf ~ methylation + maternal_BMI + maternal_age + parity + mat_smk_preg + maternal_education + social_class + bf_intention + cell counts + SVs	1.32741	1.27447	chr11	71135283
cg15053029	0.144553	1.28852	0.112185	1.15552	0.09,14.44	0.910676	10.1659	3.95228	2.57216	26001.6	11.24,60152142.33	0.0101066	ever_bf ~ methylation	ever_bf ~ methylation + maternal_BMI + maternal_age + parity + mat_smk_preg + maternal_education + social_class + bf_intention + cell counts + SVs	1.32741	1.27447	chr2	45629053	SRBD1
cg16002640	5.66465	3.15272	1.79675	288.487	0.6,139242.96	0.0723749	36.9367	14.3602	2.57215	1.1e+16	6572.36,1.8410527023764e+28	0.0101069	ever_bf ~ methylation	ever_bf ~ methylation + maternal_BMI + maternal_age + parity + mat_smk_preg + maternal_education + social_class + bf_intention + cell counts + SVs	1.32741	1.27447	chr4	53775730	SCFD2
cg02771464	1.26381	3.10423	0.407124	3.53886	0.01,1553.23	0.683917	22.0999	8.59217	2.5721	3.96165e+09	192.34,81597543451232912	0.0101083	ever_bf ~ methylation	ever_bf ~ methylation + maternal_BMI + maternal_age + parity + mat_smk_preg + maternal_education + social_class + bf_intention + cell counts + SVs	1.32741	1.27447	chr22	19108494	DGCR2
cg19977232	-0.832363	2.94568	-0.282571	0.43502	0,139.93	0.777506	23.1034	8.98237	2.57208	1.08063e+10	244.19,478219399941585152	0.0101089	ever_bf ~ methylation	ever_bf ~ methylation + maternal_BMI + maternal_age + parity + mat_smk_preg + maternal_education + social_class + bf_intention + cell counts + SVs	1.32741	1.27447	chr4	54325479	FIP1L1;FIP1L1;FIP1L1
cg06038133	-2.60585	4.64124	-0.561456	0.0738403	0,659.17	0.574487	-31.1733	12.1199	-2.57207	2.89479e-14	0,0	0.0101091	ever_bf ~ methylation	ever_bf ~ methylation + maternal_BMI + maternal_age + parity + mat_smk_preg + maternal_education + social_class + bf_intention + cell counts + SVs	1.32741	1.27447	chr17	27944585	CORO6
cg24687281	2.72286	2.55809	1.06441	15.2238	0.1,2290.94	0.287143	17.6523	6.86327	2.57199	4.63754e+07	66.71,32241650161881.7	0.0101115	ever_bf ~ methylation	ever_bf ~ methylation + maternal_BMI + maternal_age + parity + mat_smk_preg + maternal_education + social_class + bf_intention + cell counts + SVs	1.32741	1.27447	chr19	19607437	GATAD2A
cg16712155	-21.4383	8.11998	-2.64019	4.89177e-10	0,0	0.00828597	-52.9767	20.5976	-2.57198	9.82898e-24	0,0	0.0101119	ever_bf ~ methylation	ever_bf ~ methylation + maternal_BMI + maternal_age + parity + mat_smk_preg + maternal_education + social_class + bf_intention + cell counts + SVs	1.32741	1.27447	chr11	6007249	OR52L1
cg24483487	-14.5415	9.07478	-1.60241	4.83853e-07	0,25.66	0.109066	-65.1469	25.3297	-2.57196	5.09414e-29	0,0	0.0101125	ever_bf ~ methylation	ever_bf ~ methylation + maternal_BMI + maternal_age + parity + mat_smk_preg + maternal_education + social_class + bf_intention + cell counts + SVs	1.32741	1.27447	chr2	109337612	RANBP2
cg04061361	0.937244	1.68066	0.557663	2.55294	0.09,68.81	0.577075	9.36641	3.64176	2.57195	11689.1	9.29,14713300.08	0.0101128	ever_bf ~ methylation	ever_bf ~ methylation + maternal_BMI + maternal_age + parity + mat_smk_preg + maternal_education + social_class + bf_intention + cell counts + SVs	1.32741	1.27447	chr15	25296404	SNORD116-1
cg13009143	3.03628	3.82329	0.794154	20.8276	0.01,37418.57	0.427106	27.9905	10.883	2.57194	1.43262e+12	780.37,2.63003423542296e+21	0.010113	ever_bf ~ methylation	ever_bf ~ methylation + maternal_BMI + maternal_age + parity + mat_smk_preg + maternal_education + social_class + bf_intention + cell counts + SVs	1.32741	1.27447	chrX	100548223	TAF7L
cg08780166	-12.4577	5.87049	-2.12209	3.88771e-06	0,0.39	0.0338303	-37.9426	14.7526	-2.57192	3.32463e-17	0,0	0.0101136	ever_bf ~ methylation	ever_bf ~ methylation + maternal_BMI + maternal_age + parity + mat_smk_preg + maternal_education + social_class + bf_intention + cell counts + SVs	1.32741	1.27447	chr2	40470864	SLC8A1;SLC8A1;SLC8A1;SLC8A1
cg04004744	0.00309703	1.83861	0.00168444	1.0031	0.03,36.85	0.998656	-14.4488	5.61798	-2.57189	5.30826e-07	0,0.03	0.0101144	ever_bf ~ methylation	ever_bf ~ methylation + maternal_BMI + maternal_age + parity + mat_smk_preg + maternal_education + social_class + bf_intention + cell counts + SVs	1.32741	1.27447	chr6	22190121	FLJ22536
cg20480259	3.38428	2.07648	1.62981	29.4967	0.5,1727.07	0.103141	-13.6542	5.30908	-2.57186	1.17505e-06	0,0.04	0.0101154	ever_bf ~ methylation	ever_bf ~ methylation + maternal_BMI + maternal_age + parity + mat_smk_preg + maternal_education + social_class + bf_intention + cell counts + SVs	1.32741	1.27447	chr6	31937462	STK19;SKIV2L
cg10141352	0.880828	2.71693	0.3242	2.4129	0.01,495.72	0.745786	23.2382	9.03604	2.57173	1.2366e+10	251.54,607937924297292800	0.0101193	ever_bf ~ methylation	ever_bf ~ methylation + maternal_BMI + maternal_age + parity + mat_smk_preg + maternal_education + social_class + bf_intention + cell counts + SVs	1.32741	1.27447	chr3	155859344	KCNAB1;KCNAB1
cg18342964	0.189027	2.14473	0.0881359	1.20807	0.02,80.86	0.929769	-14.5789	5.66904	-2.57166	4.66104e-07	0,0.03	0.0101212	ever_bf ~ methylation	ever_bf ~ methylation + maternal_BMI + maternal_age + parity + mat_smk_preg + maternal_education + social_class + bf_intention + cell counts + SVs	1.32741	1.27447	chr6	13471187	C6orf114;GFOD1
cg27100876	2.85039	2.61597	1.08961	17.2945	0.1,2915.19	0.275884	15.3174	5.95632	2.57162	4.49003e+06	38.21,527679394428.2	0.0101225	ever_bf ~ methylation	ever_bf ~ methylation + maternal_BMI + maternal_age + parity + mat_smk_preg + maternal_education + social_class + bf_intention + cell counts + SVs	1.32741	1.27447	chr3	36494936	STAC
cg13603859	36.7939	17.6067	2.08976	9536783903190830	9.82,9.25885607782779e+30	0.0366389	106.298	41.3354	2.57159	1.46053e+46	95308717612.71,2.23813969518387e+81	0.0101232	ever_bf ~ methylation	ever_bf ~ methylation + maternal_BMI + maternal_age + parity + mat_smk_preg + maternal_education + social_class + bf_intention + cell counts + SVs	1.32741	1.27447	chr5	145827007	TCERG1;TCERG1
cg03015790	9.81978	6.57567	1.49335	18394.1	0.05,7277874851.86	0.135346	56.7359	22.0631	2.57152	4.36587e+24	723693.44,2.63382320454774e+43	0.0101252	ever_bf ~ methylation	ever_bf ~ methylation + maternal_BMI + maternal_age + parity + mat_smk_preg + maternal_education + social_class + bf_intention + cell counts + SVs	1.32741	1.27447	chr9	96710875
cg07227049	1.8854	1.10815	1.7014	6.58901	0.75,57.82	0.0888676	11.1816	4.34825	2.57151	71795.2	14.28,360913688.04	0.0101256	ever_bf ~ methylation	ever_bf ~ methylation + maternal_BMI + maternal_age + parity + mat_smk_preg + maternal_education + social_class + bf_intention + cell counts + SVs	1.32741	1.27447	chr2	58335008	VRK2;VRK2;VRK2;VRK2;VRK2;VRK2
cg08009116	9.13927	9.00404	1.01502	9314.01	0,430060748242.59	0.310097	81.1862	31.5732	2.57136	1.81426e+35	241551959.9,1.36266432867376e+62	0.01013	ever_bf ~ methylation	ever_bf ~ methylation + maternal_BMI + maternal_age + parity + mat_smk_preg + maternal_education + social_class + bf_intention + cell counts + SVs	1.32741	1.27447	chr20	56285716	PMEPA1;PMEPA1;PMEPA1;PMEPA1
cg11506843	2.68973	2.85075	0.943517	14.7278	0.06,3933.22	0.345417	17.6637	6.86958	2.5713	4.6909e+07	66.64,33018743452550.3	0.0101319	ever_bf ~ methylation	ever_bf ~ methylation + maternal_BMI + maternal_age + parity + mat_smk_preg + maternal_education + social_class + bf_intention + cell counts + SVs	1.32741	1.27447	chr8	7153933	FAM90A20
cg22159528	0.866914	1.53175	0.565962	2.37956	0.12,47.9	0.57142	-9.62442	3.74309	-2.57125	6.60947e-05	0,0.1	0.0101331	ever_bf ~ methylation	ever_bf ~ methylation + maternal_BMI + maternal_age + parity + mat_smk_preg + maternal_education + social_class + bf_intention + cell counts + SVs	1.32741	1.27447	chr19	44039727	ZNF575
cg21196487	2.35294	2.37352	0.991329	10.5165	0.1,1102.18	0.321525	18.3811	7.14876	2.57122	9.61151e+07	79,116933213758956	0.010134	ever_bf ~ methylation	ever_bf ~ methylation + maternal_BMI + maternal_age + parity + mat_smk_preg + maternal_education + social_class + bf_intention + cell counts + SVs	1.32741	1.27447	chr1	153538964	S100A2
cg10548102	-1.7174	2.09592	-0.819401	0.179533	0,10.92	0.412558	-16.8889	6.56851	-2.57119	4.62654e-08	0,0.02	0.0101351	ever_bf ~ methylation	ever_bf ~ methylation + maternal_BMI + maternal_age + parity + mat_smk_preg + maternal_education + social_class + bf_intention + cell counts + SVs	1.32741	1.27447	chr12	16499963	MGST1;MGST1;MGST1
cg22999989	-2.96824	2.56776	-1.15596	0.0513935	0,7.88	0.247696	-20.0271	7.78906	-2.57118	2.0061e-09	0,0.01	0.0101353	ever_bf ~ methylation	ever_bf ~ methylation + maternal_BMI + maternal_age + parity + mat_smk_preg + maternal_education + social_class + bf_intention + cell counts + SVs	1.32741	1.27447	chr6	31854763	EHMT2;EHMT2
cg15695624	0.831517	4.00146	0.207803	2.2968	0,5851.09	0.835383	32.2742	12.5526	2.57112	103874522651962	2145.6,5.02885134467269e+24	0.0101369	ever_bf ~ methylation	ever_bf ~ methylation + maternal_BMI + maternal_age + parity + mat_smk_preg + maternal_education + social_class + bf_intention + cell counts + SVs	1.32741	1.27447	chr5	65242502	ERBB2IP;ERBB2IP;LOC100303749
cg23465990	-9.85653	29.4865	-0.334272	5.24037e-05	0,6.58888358918252e+20	0.738174	-199.671	77.6595	-2.57111	1.92261e-87	0,0	0.0101372	ever_bf ~ methylation	ever_bf ~ methylation + maternal_BMI + maternal_age + parity + mat_smk_preg + maternal_education + social_class + bf_intention + cell counts + SVs	1.32741	1.27447	chr17	6347153	FAM64A
cg06649282	3.47506	2.38966	1.45421	32.2999	0.3,3493.95	0.145888	13.905	5.40844	2.57098	1.09358e+06	27.23,43914510387.28	0.0101412	ever_bf ~ methylation	ever_bf ~ methylation + maternal_BMI + maternal_age + parity + mat_smk_preg + maternal_education + social_class + bf_intention + cell counts + SVs	1.32741	1.27447	chr16	58054982	C16orf57
cg26374058	-2.65034	1.44985	-1.828	0.0706274	0,1.21	0.0675494	-9.85644	3.83376	-2.57096	5.24084e-05	0,0.1	0.0101416	ever_bf ~ methylation	ever_bf ~ methylation + maternal_BMI + maternal_age + parity + mat_smk_preg + maternal_education + social_class + bf_intention + cell counts + SVs	1.32741	1.27447	chr20	50768183	ZFP64;ZFP64;ZFP64;ZFP64
cg01573067	3.58595	1.63022	2.19967	36.0878	1.48,881.12	0.0278301	9.7441	3.79017	2.57089	17053.3	10.13,28712038.49	0.0101438	ever_bf ~ methylation	ever_bf ~ methylation + maternal_BMI + maternal_age + parity + mat_smk_preg + maternal_education + social_class + bf_intention + cell counts + SVs	1.32741	1.27447	chr6	168067266
cg21037184	2.46377	2.53041	0.973663	11.749	0.08,1674.67	0.330224	27.3369	10.6333	2.57087	7.45208e+11	662.23,8.3858312187608e+20	0.0101442	ever_bf ~ methylation	ever_bf ~ methylation + maternal_BMI + maternal_age + parity + mat_smk_preg + maternal_education + social_class + bf_intention + cell counts + SVs	1.32741	1.27447	chr5	90397684	GPR98;GPR98
cg02360939	2.99042	3.46511	0.863011	19.8941	0.02,17712.57	0.388131	30.6549	11.9241	2.57083	2.05715e+13	1456.29,2.90593804051716e+23	0.0101454	ever_bf ~ methylation	ever_bf ~ methylation + maternal_BMI + maternal_age + parity + mat_smk_preg + maternal_education + social_class + bf_intention + cell counts + SVs	1.32741	1.27447	chr18	19757022	GATA6
cg22753888	3.41672	1.80523	1.89268	30.4692	0.89,1048.34	0.0584001	13.8214	5.37631	2.5708	1.00593e+06	26.68,37929515838.46	0.0101464	ever_bf ~ methylation	ever_bf ~ methylation + maternal_BMI + maternal_age + parity + mat_smk_preg + maternal_education + social_class + bf_intention + cell counts + SVs	1.32741	1.27447	chr6	55038900	HCRTR2
ch.15.600374F	0.968228	4.51372	0.214507	2.63327	0,18308.61	0.830151	30.7706	11.9695	2.57075	2.30944e+13	1495.75,3.56579352534575e+23	0.0101478	ever_bf ~ methylation	ever_bf ~ methylation + maternal_BMI + maternal_age + parity + mat_smk_preg + maternal_education + social_class + bf_intention + cell counts + SVs	1.32741	1.27447	chr15	49193172	SHC4
cg12509424	-2.40269	3.47105	-0.692209	0.0904743	0,81.5	0.488806	22.1405	8.61251	2.57073	4.12552e+09	192.47,88429161361279072	0.0101484	ever_bf ~ methylation	ever_bf ~ methylation + maternal_BMI + maternal_age + parity + mat_smk_preg + maternal_education + social_class + bf_intention + cell counts + SVs	1.32741	1.27447	chr5	179454990	RNF130
cg01418910	-0.27211	2.13467	-0.127472	0.76177	0.01,49.99	0.898567	27.7963	10.8129	2.57066	1.17975e+12	737.3,1.88771362416032e+21	0.0101506	ever_bf ~ methylation	ever_bf ~ methylation + maternal_BMI + maternal_age + parity + mat_smk_preg + maternal_education + social_class + bf_intention + cell counts + SVs	1.32741	1.27447	chr5	83021451
cg17179826	0.95794	2.55735	0.374583	2.60632	0.02,391.64	0.707971	20.4203	7.94372	2.57062	7.38603e+08	127.81,4268177008262519	0.0101517	ever_bf ~ methylation	ever_bf ~ methylation + maternal_BMI + maternal_age + parity + mat_smk_preg + maternal_education + social_class + bf_intention + cell counts + SVs	1.32741	1.27447	chr1	204946032	NFASC;NFASC;NFASC;NFASC;NFASC;NFASC
cg13930261	0.938311	2.81319	0.333539	2.55566	0.01,634.08	0.738727	-16.3014	6.34174	-2.57049	8.32524e-08	0,0.02	0.0101554	ever_bf ~ methylation	ever_bf ~ methylation + maternal_BMI + maternal_age + parity + mat_smk_preg + maternal_education + social_class + bf_intention + cell counts + SVs	1.32741	1.27447	chr5	42949882
cg08035281	0.408026	2.96731	0.137507	1.50385	0,504.69	0.89063	20.7822	8.0851	2.57044	1.06075e+09	139.14,8087097351708375	0.010157	ever_bf ~ methylation	ever_bf ~ methylation + maternal_BMI + maternal_age + parity + mat_smk_preg + maternal_education + social_class + bf_intention + cell counts + SVs	1.32741	1.27447	chr12	53900003	TARBP2;TARBP2;TARBP2
cg16883944	1.84863	3.8234	0.483505	6.35112	0,11412.87	0.628738	-20.442	7.95284	-2.5704	1.32481e-09	0,0.01	0.0101581	ever_bf ~ methylation	ever_bf ~ methylation + maternal_BMI + maternal_age + parity + mat_smk_preg + maternal_education + social_class + bf_intention + cell counts + SVs	1.32741	1.27447	chr17	15163711	PMP22;PMP22;PMP22
cg05356755	1.84267	6.03412	0.305375	6.31337	0,864195.91	0.760081	-31.7392	12.3481	-2.57037	1.64377e-14	0,0	0.0101591	ever_bf ~ methylation	ever_bf ~ methylation + maternal_BMI + maternal_age + parity + mat_smk_preg + maternal_education + social_class + bf_intention + cell counts + SVs	1.32741	1.27447	chr19	49315700	BCAT2;BCAT2;BCAT2
cg14772800	-1.12217	2.41564	-0.464543	0.325572	0,37.06	0.642259	-15.5603	6.05379	-2.57034	1.74685e-07	0,0.02	0.0101599	ever_bf ~ methylation	ever_bf ~ methylation + maternal_BMI + maternal_age + parity + mat_smk_preg + maternal_education + social_class + bf_intention + cell counts + SVs	1.32741	1.27447	chr3	127796115
cg17512993	4.07143	1.67474	2.43109	58.641	2.2,1562.3	0.0150535	10.4233	4.05527	2.57032	33635.8	11.88,95217606.02	0.0101604	ever_bf ~ methylation	ever_bf ~ methylation + maternal_BMI + maternal_age + parity + mat_smk_preg + maternal_education + social_class + bf_intention + cell counts + SVs	1.32741	1.27447	chr17	80039971	FASN
cg10382835	35.1468	21.7684	1.61458	1836753288392060	0,6.21825354740304e+33	0.106402	148.298	57.6991	2.57019	2.54012e+64	1951637620467971,3.30605429095851e+113	0.0101643	ever_bf ~ methylation	ever_bf ~ methylation + maternal_BMI + maternal_age + parity + mat_smk_preg + maternal_education + social_class + bf_intention + cell counts + SVs	1.32741	1.27447	chr6	42185730	MRPS10
cg03207121	-0.765375	2.26484	-0.337938	0.46516	0.01,39.4	0.73541	-16.7617	6.52178	-2.57011	5.25405e-08	0,0.02	0.0101666	ever_bf ~ methylation	ever_bf ~ methylation + maternal_BMI + maternal_age + parity + mat_smk_preg + maternal_education + social_class + bf_intention + cell counts + SVs	1.32741	1.27447	chr7	1576174	MAFK
cg12201988	-1.12314	2.75435	-0.407769	0.325257	0,71.91	0.683443	-18.0595	7.02679	-2.5701	1.43495e-08	0,0.01	0.010167	ever_bf ~ methylation	ever_bf ~ methylation + maternal_BMI + maternal_age + parity + mat_smk_preg + maternal_education + social_class + bf_intention + cell counts + SVs	1.32741	1.27447	chr20	19982870	RIN2
cg01937701	119.255	64.32	1.85408	6.18902e+51	0,3.48237284831783e+106	0.0637271	323.475	125.862	2.57007	3.04236e+140	2.22436258891027e+33,4.16118456897976e+247	0.0101678	ever_bf ~ methylation	ever_bf ~ methylation + maternal_BMI + maternal_age + parity + mat_smk_preg + maternal_education + social_class + bf_intention + cell counts + SVs	1.32741	1.27447	chr14	24422872	DHRS4;C14orf167;C14orf167;C14orf167;C14orf167
cg20485758	-3.70956	4.5009	-0.824181	0.0244884	0,166.04	0.409836	-33.4818	13.0278	-2.57003	2.87752e-15	0,0	0.0101691	ever_bf ~ methylation	ever_bf ~ methylation + maternal_BMI + maternal_age + parity + mat_smk_preg + maternal_education + social_class + bf_intention + cell counts + SVs	1.32741	1.27447	chr6	26088446	HFE;HFE;HFE;HFE;HFE;HFE;HFE;HFE;HFE
ch.14.50896903F	15.8652	6.09115	2.60464	7.7658e+06	50.73,1188723727943.79	0.00919718	31.4067	12.2205	2.57	4.3629e+13	1727.57,1.10183152575686e+24	0.01017	ever_bf ~ methylation	ever_bf ~ methylation + maternal_BMI + maternal_age + parity + mat_smk_preg + maternal_education + social_class + bf_intention + cell counts + SVs	1.32741	1.27447	chr14	51827153
cg11068938	2.05986	2.41061	0.854499	7.84489	0.07,884.17	0.392828	17.8949	6.96304	2.56998	5.91082e+07	69.92,49969750414487.5	0.0101704	ever_bf ~ methylation	ever_bf ~ methylation + maternal_BMI + maternal_age + parity + mat_smk_preg + maternal_education + social_class + bf_intention + cell counts + SVs	1.32741	1.27447	chr17	80753237	TBCD
cg12498801	-14.8833	6.41778	-2.31907	3.43776e-07	0,0.1	0.0203913	-40.3486	15.7	-2.56997	2.9981e-18	0,0	0.0101707	ever_bf ~ methylation	ever_bf ~ methylation + maternal_BMI + maternal_age + parity + mat_smk_preg + maternal_education + social_class + bf_intention + cell counts + SVs	1.32741	1.27447	chr18	75998810
cg15642380	0.755387	1.92908	0.391578	2.12844	0.05,93.35	0.69537	-19.2652	7.49632	-2.56995	4.29765e-09	0,0.01	0.0101712	ever_bf ~ methylation	ever_bf ~ methylation + maternal_BMI + maternal_age + parity + mat_smk_preg + maternal_education + social_class + bf_intention + cell counts + SVs	1.32741	1.27447	chr1	172908788
cg17170948	-1.42368	3.91832	-0.36334	0.240826	0,521.24	0.716351	24.6099	9.57602	2.56995	4.87458e+10	344.08,6905728605911523328	0.0101713	ever_bf ~ methylation	ever_bf ~ methylation + maternal_BMI + maternal_age + parity + mat_smk_preg + maternal_education + social_class + bf_intention + cell counts + SVs	1.32741	1.27447	chr1	59281383
cg01048253	5.95802	5.99867	0.993224	386.842	0,49397099.24	0.320601	-62.6782	24.3893	-2.5699	6.01432e-28	0,0	0.0101727	ever_bf ~ methylation	ever_bf ~ methylation + maternal_BMI + maternal_age + parity + mat_smk_preg + maternal_education + social_class + bf_intention + cell counts + SVs	1.32741	1.27447	chr15	83679867	C15orf40;C15orf40;C15orf40;C15orf40;C15orf40;C15orf40;C15orf40
cg07395611	2.07324	5.94168	0.348932	7.95056	0,907941.2	0.72714	48.2719	18.7836	2.5699	9.20937e+20	94471.74,8.97755269565367e+36	0.0101729	ever_bf ~ methylation	ever_bf ~ methylation + maternal_BMI + maternal_age + parity + mat_smk_preg + maternal_education + social_class + bf_intention + cell counts + SVs	1.32741	1.27447	chr8	38750721
cg25599641	3.97181	4.01804	0.988495	53.0805	0.02,139687.01	0.32291	37.1123	14.4413	2.56988	1.31124e+16	6684.03,2.57231818291797e+28	0.0101733	ever_bf ~ methylation	ever_bf ~ methylation + maternal_BMI + maternal_age + parity + mat_smk_preg + maternal_education + social_class + bf_intention + cell counts + SVs	1.32741	1.27447	chr22	42456139	NAGA
cg06157277	7.81844	2.91804	2.67935	2486.03	8.16,757509.16	0.00737649	18.1328	7.05597	2.56986	7.49879e+07	73.93,76059284546329.9	0.010174	ever_bf ~ methylation	ever_bf ~ methylation + maternal_BMI + maternal_age + parity + mat_smk_preg + maternal_education + social_class + bf_intention + cell counts + SVs	1.32741	1.27447	chr12	21590480	PYROXD1
cg05599513	-18.5938	18.939	-0.981771	8.41071e-09	0,111182019.77	0.326213	-114.92	44.7183	-2.56985	1.23334e-50	0,0	0.0101742	ever_bf ~ methylation	ever_bf ~ methylation + maternal_BMI + maternal_age + parity + mat_smk_preg + maternal_education + social_class + bf_intention + cell counts + SVs	1.32741	1.27447	chr7	148638102
cg20849549	6.33309	5.5276	1.14572	562.891	0.01,28550594.92	0.251911	-90.7707	35.3223	-2.56978	3.79138e-40	0,0	0.0101762	ever_bf ~ methylation	ever_bf ~ methylation + maternal_BMI + maternal_age + parity + mat_smk_preg + maternal_education + social_class + bf_intention + cell counts + SVs	1.32741	1.27447	chr10	89623138	PTEN;KILLIN;KILLIN
cg19124225	2.05825	2.9607	0.695191	7.83226	0.02,2594.69	0.486936	23.9488	9.31952	2.56975	2.51676e+10	293.7,2.156636824694e+18	0.0101772	ever_bf ~ methylation	ever_bf ~ methylation + maternal_BMI + maternal_age + parity + mat_smk_preg + maternal_education + social_class + bf_intention + cell counts + SVs	1.32741	1.27447	chr6	31545836	TNF
cg26995915	-0.441333	3.47743	-0.126913	0.643178	0,586.65	0.899009	21.6388	8.42062	2.56974	2.49817e+09	169.76,36762010139340032	0.0101774	ever_bf ~ methylation	ever_bf ~ methylation + maternal_BMI + maternal_age + parity + mat_smk_preg + maternal_education + social_class + bf_intention + cell counts + SVs	1.32741	1.27447	chr10	134823976
cg10536999	37.5763	25.4131	1.47862	2.08544e+16	0,8.93888551344056e+37	0.139242	158.384	61.6348	2.56972	6.10085e+68	20929920892540720,1.77833512156571e+121	0.0101781	ever_bf ~ methylation	ever_bf ~ methylation + maternal_BMI + maternal_age + parity + mat_smk_preg + maternal_education + social_class + bf_intention + cell counts + SVs	1.32741	1.27447	chr7	26193109	NFE2L3
cg25011115	114.655	39.4111	2.90921	6.22356e+49	17646230040757390,2.19495835803667e+83	0.00362346	218.876	85.1754	2.5697	1.13891e+95	3.57837516321502e+22,3.62485205273956e+167	0.0101786	ever_bf ~ methylation	ever_bf ~ methylation + maternal_BMI + maternal_age + parity + mat_smk_preg + maternal_education + social_class + bf_intention + cell counts + SVs	1.32741	1.27447	chr3	121554015	IQCB1;IQCB1;EAF2
cg27280688	-6.50115	2.22477	-2.92217	0.00150172	0,0.12	0.00347607	-18.5309	7.21158	-2.56961	8.95633e-09	0,0.01	0.0101814	ever_bf ~ methylation	ever_bf ~ methylation + maternal_BMI + maternal_age + parity + mat_smk_preg + maternal_education + social_class + bf_intention + cell counts + SVs	1.32741	1.27447	chr21	43823809	UBASH3A;UBASH3A
cg05648225	-1.67085	2.05678	-0.812361	0.188087	0,10.6	0.416584	-12.5703	4.89194	-2.5696	3.47361e-06	0,0.05	0.0101817	ever_bf ~ methylation	ever_bf ~ methylation + maternal_BMI + maternal_age + parity + mat_smk_preg + maternal_education + social_class + bf_intention + cell counts + SVs	1.32741	1.27447	chr6	74024344
cg23622913	36.4475	13.662	2.6678	6744485990673814	15835.13,2.8726067795801e+27	0.00763493	92.0585	35.8261	2.5696	9.56122e+39	3053126257.87,2.99420898816337e+70	0.0101817	ever_bf ~ methylation	ever_bf ~ methylation + maternal_BMI + maternal_age + parity + mat_smk_preg + maternal_education + social_class + bf_intention + cell counts + SVs	1.32741	1.27447	chr20	23332145	NXT1
cg01177849	-0.0667035	2.76561	-0.0241189	0.935473	0,211.43	0.980758	15.205	5.91732	2.56957	4.01276e+06	36.86,436886312351.45	0.0101824	ever_bf ~ methylation	ever_bf ~ methylation + maternal_BMI + maternal_age + parity + mat_smk_preg + maternal_education + social_class + bf_intention + cell counts + SVs	1.32741	1.27447	chr15	87414956	AGBL1
cg00082729	-2.84262	3.05439	-0.930667	0.0582726	0,23.2	0.352026	21.0654	8.19805	2.56956	1.40798e+09	148,13394310828229352	0.0101826	ever_bf ~ methylation	ever_bf ~ methylation + maternal_BMI + maternal_age + parity + mat_smk_preg + maternal_education + social_class + bf_intention + cell counts + SVs	1.32741	1.27447	chr4	54630659
cg20318748	-3.76307	2.36919	-1.58834	0.0232124	0,2.41	0.112211	-13.5861	5.28734	-2.56955	1.25786e-06	0,0.04	0.0101829	ever_bf ~ methylation	ever_bf ~ methylation + maternal_BMI + maternal_age + parity + mat_smk_preg + maternal_education + social_class + bf_intention + cell counts + SVs	1.32741	1.27447	chr20	25605178	NANP
cg19219366	4.86209	4.2082	1.15538	129.294	0.03,493939.02	0.247933	-31.1067	12.1059	-2.56955	3.09416e-14	0,0	0.010183	ever_bf ~ methylation	ever_bf ~ methylation + maternal_BMI + maternal_age + parity + mat_smk_preg + maternal_education + social_class + bf_intention + cell counts + SVs	1.32741	1.27447	chr11	6495536	TRIM3;TRIM3
cg05911990	-2.5254	3.50129	-0.721277	0.080026	0,76.49	0.470739	-24.2771	9.44836	-2.56945	2.86156e-11	0,0	0.010186	ever_bf ~ methylation	ever_bf ~ methylation + maternal_BMI + maternal_age + parity + mat_smk_preg + maternal_education + social_class + bf_intention + cell counts + SVs	1.32741	1.27447	chr7	112063449	IFRD1;IFRD1
cg09953239	106.939	31.6885	3.3747	2.77386e+46	29463282832012759040,2.61149351378366e+73	0.000738967	186.248	72.4869	2.5694	7.70143e+80	15292293211666628608,3.87855816308397e+142	0.0101873	ever_bf ~ methylation	ever_bf ~ methylation + maternal_BMI + maternal_age + parity + mat_smk_preg + maternal_education + social_class + bf_intention + cell counts + SVs	1.32741	1.27447	chr14	76842626	ESRRB
cg08657449	-1.22276	2.12067	-0.576592	0.294416	0,18.8	0.564215	12.6228	4.91282	2.56935	303393	19.96,4611972916.04	0.0101888	ever_bf ~ methylation	ever_bf ~ methylation + maternal_BMI + maternal_age + parity + mat_smk_preg + maternal_education + social_class + bf_intention + cell counts + SVs	1.32741	1.27447	chr8	105351661	TM7SF4
cg04751628	3.37909	3.29962	1.02409	29.3441	0.05,18889.25	0.305795	23.4353	9.12128	2.5693	1.50604e+10	259.21,875041037690215552	0.0101903	ever_bf ~ methylation	ever_bf ~ methylation + maternal_BMI + maternal_age + parity + mat_smk_preg + maternal_education + social_class + bf_intention + cell counts + SVs	1.32741	1.27447	chr2	39349980
cg15090119	6.93972	7.68207	0.903366	1032.48	0,3572647804.88	0.366332	42.84	16.6741	2.56926	4.02897e+18	25819.9,6.28684832377892e+32	0.0101915	ever_bf ~ methylation	ever_bf ~ methylation + maternal_BMI + maternal_age + parity + mat_smk_preg + maternal_education + social_class + bf_intention + cell counts + SVs	1.32741	1.27447	chr17	80882894	TBCD
cg00922310	5.26043	2.27386	2.31344	192.565	2.23,16600.63	0.0206985	13.5497	5.27376	2.56926	766550	24.86,23640505088.54	0.0101916	ever_bf ~ methylation	ever_bf ~ methylation + maternal_BMI + maternal_age + parity + mat_smk_preg + maternal_education + social_class + bf_intention + cell counts + SVs	1.32741	1.27447	chr11	6651152	DCHS1
cg10317717	-0.882869	8.15479	-0.108264	0.413595	0,3614723.09	0.913786	52.9846	20.6228	2.56922	1.02544e+23	286016.91,3.67648612559528e+40	0.0101928	ever_bf ~ methylation	ever_bf ~ methylation + maternal_BMI + maternal_age + parity + mat_smk_preg + maternal_education + social_class + bf_intention + cell counts + SVs	1.32741	1.27447	chr7	48129904	UPP1;UPP1
cg12762680	17.5849	7.54512	2.33063	4.33533e+07	16.39,114697677859559	0.0197727	52.1938	20.3179	2.56886	4.65033e+22	235808.84,9.1707978615261e+39	0.0102033	ever_bf ~ methylation	ever_bf ~ methylation + maternal_BMI + maternal_age + parity + mat_smk_preg + maternal_education + social_class + bf_intention + cell counts + SVs	1.32741	1.27447	chr6	32822346	PSMB9;PSMB9;TAP1
cg06479426	4.52071	25.3625	0.178244	91.9009	0,3.56718250788781e+23	0.858531	-166.913	64.9771	-2.56879	3.2417e-73	0,0	0.0102054	ever_bf ~ methylation	ever_bf ~ methylation + maternal_BMI + maternal_age + parity + mat_smk_preg + maternal_education + social_class + bf_intention + cell counts + SVs	1.32741	1.27447	chr20	61274286	SLCO4A1
cg24428389	2.52432	4.58362	0.550726	12.4824	0,99530.58	0.581822	26.5987	10.3546	2.56878	3.56186e+11	546.6,2.32106457316431e+20	0.0102056	ever_bf ~ methylation	ever_bf ~ methylation + maternal_BMI + maternal_age + parity + mat_smk_preg + maternal_education + social_class + bf_intention + cell counts + SVs	1.32741	1.27447	chr1	22438310
cg20532972	40.0755	18.4325	2.17418	2.53851e+17	51.82,1.24342218269001e+33	0.0296916	118.46	46.1157	2.56875	2.79512e+51	1555571886287.46,5.02239497442943e+90	0.0102067	ever_bf ~ methylation	ever_bf ~ methylation + maternal_BMI + maternal_age + parity + mat_smk_preg + maternal_education + social_class + bf_intention + cell counts + SVs	1.32741	1.27447	chr3	171179043	TNIK;TNIK;TNIK;TNIK;TNIK;TNIK;TNIK;TNIK;TNIK
cg20587332	-6.67377	2.51972	-2.64861	0.00126363	0,0.18	0.00808231	-21.1228	8.22318	-2.56869	6.70607e-10	0,0.01	0.0102083	ever_bf ~ methylation	ever_bf ~ methylation + maternal_BMI + maternal_age + parity + mat_smk_preg + maternal_education + social_class + bf_intention + cell counts + SVs	1.32741	1.27447	chr8	40736768	ZMAT4;ZMAT4
cg06038201	-16.5427	21.1551	-0.781976	6.53996e-08	0,66547650876.64	0.434229	-132.675	51.6512	-2.56868	2.39783e-58	0,0	0.0102086	ever_bf ~ methylation	ever_bf ~ methylation + maternal_BMI + maternal_age + parity + mat_smk_preg + maternal_education + social_class + bf_intention + cell counts + SVs	1.32741	1.27447	chr11	65487505	RNASEH2C
cg15591386	3.23802	1.91531	1.69059	25.4832	0.6,1087.93	0.0909144	15.5177	6.04124	2.56863	5.48603e+06	39.52,761497246917.09	0.0102102	ever_bf ~ methylation	ever_bf ~ methylation + maternal_BMI + maternal_age + parity + mat_smk_preg + maternal_education + social_class + bf_intention + cell counts + SVs	1.32741	1.27447	chr1	76265299	MSH4
cg08064683	-2.94943	1.83887	-1.60393	0.0523698	0,1.92	0.108729	-12.4597	4.85085	-2.56856	3.87989e-06	0,0.05	0.0102121	ever_bf ~ methylation	ever_bf ~ methylation + maternal_BMI + maternal_age + parity + mat_smk_preg + maternal_education + social_class + bf_intention + cell counts + SVs	1.32741	1.27447	chr4	187572844	FAT1
cg24663984	169.069	57.6135	2.93454	2.66564e+73	2.4221545883085e+24,2.93360061988533e+122	0.00334042	353.81	137.747	2.56856	4.54722e+153	2.54356343099927e+36,8.12921705694965e+270	0.0102123	ever_bf ~ methylation	ever_bf ~ methylation + maternal_BMI + maternal_age + parity + mat_smk_preg + maternal_education + social_class + bf_intention + cell counts + SVs	1.32741	1.27447	chr11	118230199	UBE4A
cg01702246	1.14384	2.73648	0.417998	3.13881	0.01,670.04	0.675948	21.3357	8.30674	2.56848	1.84492e+09	156.73,21717751673757376	0.0102145	ever_bf ~ methylation	ever_bf ~ methylation + maternal_BMI + maternal_age + parity + mat_smk_preg + maternal_education + social_class + bf_intention + cell counts + SVs	1.32741	1.27447	chr3	38164154	DLEC1;DLEC1
cg03461499	-3.67398	1.26424	-2.90609	0.0253752	0,0.3	0.00365979	-9.58615	3.73241	-2.56835	6.86736e-05	0,0.1	0.0102183	ever_bf ~ methylation	ever_bf ~ methylation + maternal_BMI + maternal_age + parity + mat_smk_preg + maternal_education + social_class + bf_intention + cell counts + SVs	1.32741	1.27447	chr6	32632790	HLA-DQB1
cg22928082	-0.74225	2.18832	-0.339187	0.476042	0.01,34.7	0.734469	-14.5788	5.67637	-2.56834	4.66108e-07	0,0.03	0.0102186	ever_bf ~ methylation	ever_bf ~ methylation + maternal_BMI + maternal_age + parity + mat_smk_preg + maternal_education + social_class + bf_intention + cell counts + SVs	1.32741	1.27447	chr20	3218522	SLC4A11
cg22062068	1.98718	0.956163	2.07828	7.29492	1.12,47.53	0.0376832	4.91311	1.91297	2.56832	136.061	3.2,5782.1	0.0102194	ever_bf ~ methylation	ever_bf ~ methylation + maternal_BMI + maternal_age + parity + mat_smk_preg + maternal_education + social_class + bf_intention + cell counts + SVs	1.32741	1.27447	chr11	7110074	RBMXL2
cg02781436	4.37487	3.67881	1.18921	79.4298	0.06,107510.06	0.234357	29.1454	11.3481	2.56831	4.54655e+12	995.38,2.07669999261075e+22	0.0102197	ever_bf ~ methylation	ever_bf ~ methylation + maternal_BMI + maternal_age + parity + mat_smk_preg + maternal_education + social_class + bf_intention + cell counts + SVs	1.32741	1.27447	chr3	44900680
cg20540806	2.3523	2.8913	0.81358	10.5098	0.04,3038.91	0.415886	18.7372	7.29583	2.5682	1.37232e+08	84.55,222738502140025	0.0102227	ever_bf ~ methylation	ever_bf ~ methylation + maternal_BMI + maternal_age + parity + mat_smk_preg + maternal_education + social_class + bf_intention + cell counts + SVs	1.32741	1.27447	chr5	140019523	TMCO6
cg13919420	18.3728	11.5587	1.58952	9.53285e+07	0.01,657948219040881280	0.111942	75.2686	29.3083	2.56816	4.88349e+32	55077681.73,4.32997496054449e+57	0.0102239	ever_bf ~ methylation	ever_bf ~ methylation + maternal_BMI + maternal_age + parity + mat_smk_preg + maternal_education + social_class + bf_intention + cell counts + SVs	1.32741	1.27447	chr1	38471487	FHL3
cg24684357	38.0809	27.153	1.40246	3.45405e+16	0,4.48150893967148e+39	0.160779	-201.91	78.621	-2.56815	2.04856e-88	0,0	0.0102244	ever_bf ~ methylation	ever_bf ~ methylation + maternal_BMI + maternal_age + parity + mat_smk_preg + maternal_education + social_class + bf_intention + cell counts + SVs	1.32741	1.27447	chr21	43188367	RIPK4
cg00106211	-2.54062	14.2278	-0.178567	0.0788173	0,101758596029.75	0.858277	89.7591	34.951	2.56814	9.59168e+38	1702080118.15,5.4051741072426e+68	0.0102246	ever_bf ~ methylation	ever_bf ~ methylation + maternal_BMI + maternal_age + parity + mat_smk_preg + maternal_education + social_class + bf_intention + cell counts + SVs	1.32741	1.27447	chr6	36514552	STK38
cg16175941	8.60233	5.23167	1.64428	5444.36	0.19,154607422.27	0.100118	44.7756	17.4355	2.56807	2.79132e+19	40216.54,1.93738263733278e+34	0.0102266	ever_bf ~ methylation	ever_bf ~ methylation + maternal_BMI + maternal_age + parity + mat_smk_preg + maternal_education + social_class + bf_intention + cell counts + SVs	1.32741	1.27447	chr6	154779103	CNKSR3
cg00446595	-9.95536	7.32453	-1.35918	4.74724e-05	0,81.51	0.17409	39.1843	15.2587	2.56801	1.04123e+17	10693.43,1.01385470942188e+30	0.0102285	ever_bf ~ methylation	ever_bf ~ methylation + maternal_BMI + maternal_age + parity + mat_smk_preg + maternal_education + social_class + bf_intention + cell counts + SVs	1.32741	1.27447	chr16	28331871	SBK1
cg02045845	35.9461	21.8916	1.642	4084881911036472	0,1.76074345197303e+34	0.10059	128.682	50.1107	2.56795	7.68912e+55	17012960644792.5,3.4751467710037e+98	0.0102301	ever_bf ~ methylation	ever_bf ~ methylation + maternal_BMI + maternal_age + parity + mat_smk_preg + maternal_education + social_class + bf_intention + cell counts + SVs	1.32741	1.27447	chr11	65338336	FAM89B;FAM89B;FAM89B;SSSCA1
cg25821963	39.4649	17.1946	2.29519	1.37837e+17	318.45,5.96620868176244e+31	0.0217222	124.205	48.368	2.56792	8.74395e+53	5888715981613.92,1.29835988645659e+95	0.010231	ever_bf ~ methylation	ever_bf ~ methylation + maternal_BMI + maternal_age + parity + mat_smk_preg + maternal_education + social_class + bf_intention + cell counts + SVs	1.32741	1.27447	chr5	148521171	ABLIM3;ABLIM3
cg09131512	6.05243	5.42712	1.11522	425.145	0.01,17708982.65	0.264756	37.3399	14.5409	2.56792	1.64632e+16	6903.17,3.92627369829044e+28	0.010231	ever_bf ~ methylation	ever_bf ~ methylation + maternal_BMI + maternal_age + parity + mat_smk_preg + maternal_education + social_class + bf_intention + cell counts + SVs	1.32741	1.27447	chr6	30713442	IER3
cg15798618	-1.56487	2.62565	-0.595993	0.209115	0,35.92	0.55118	-21.4359	8.34802	-2.56779	4.90328e-10	0,0.01	0.0102349	ever_bf ~ methylation	ever_bf ~ methylation + maternal_BMI + maternal_age + parity + mat_smk_preg + maternal_education + social_class + bf_intention + cell counts + SVs	1.32741	1.27447	chr17	70574149
cg16652063	1.44477	5.5882	0.25854	4.24089	0,242232.88	0.79599	42.0061	16.36	2.56761	1.74989e+18	20752.97,1.47551067896747e+32	0.0102404	ever_bf ~ methylation	ever_bf ~ methylation + maternal_BMI + maternal_age + parity + mat_smk_preg + maternal_education + social_class + bf_intention + cell counts + SVs	1.32741	1.27447	chr17	6616653	SLC13A5;SLC13A5;SLC13A5;SLC13A5
cg05005968	-10.0394	6.21123	-1.61632	4.36474e-05	0,8.45	0.106024	-42.8987	16.7077	-2.5676	2.34057e-19	0,0	0.0102406	ever_bf ~ methylation	ever_bf ~ methylation + maternal_BMI + maternal_age + parity + mat_smk_preg + maternal_education + social_class + bf_intention + cell counts + SVs	1.32741	1.27447	chr10	436077	DIP2C
cg21846808	5.96339	7.03927	0.847161	388.927	0,381779923.25	0.396905	40.9795	15.9603	2.56759	6.26861e+17	16274.58,2.41452942223574e+31	0.0102407	ever_bf ~ methylation	ever_bf ~ methylation + maternal_BMI + maternal_age + parity + mat_smk_preg + maternal_education + social_class + bf_intention + cell counts + SVs	1.32741	1.27447	chr3	193721215
cg13797824	-1.29175	1.63771	-0.788754	0.27479	0.01,6.81	0.430256	-13.6488	5.31599	-2.56751	1.18138e-06	0,0.04	0.0102433	ever_bf ~ methylation	ever_bf ~ methylation + maternal_BMI + maternal_age + parity + mat_smk_preg + maternal_education + social_class + bf_intention + cell counts + SVs	1.32741	1.27447	chr7	94286362	SGCE;PEG10;SGCE;PEG10;SGCE
cg06165495	-4.76309	2.60656	-1.82735	0.00853914	0,1.41	0.0676474	-19.5943	7.63214	-2.56734	3.09244e-09	0,0.01	0.0102482	ever_bf ~ methylation	ever_bf ~ methylation + maternal_BMI + maternal_age + parity + mat_smk_preg + maternal_education + social_class + bf_intention + cell counts + SVs	1.32741	1.27447	chr2	64033792
cg07707380	2.42017	2.7495	0.880224	11.2478	0.05,2463.12	0.378738	21.4149	8.34134	2.56732	1.99697e+09	158.52,25157275653626588	0.0102488	ever_bf ~ methylation	ever_bf ~ methylation + maternal_BMI + maternal_age + parity + mat_smk_preg + maternal_education + social_class + bf_intention + cell counts + SVs	1.32741	1.27447	chr11	65396146	PCNXL3
cg09704166	-2.49257	1.17947	-2.11329	0.0826972	0.01,0.83	0.0345758	-6.26757	2.4413	-2.56731	0.00189684	0,0.23	0.0102491	ever_bf ~ methylation	ever_bf ~ methylation + maternal_BMI + maternal_age + parity + mat_smk_preg + maternal_education + social_class + bf_intention + cell counts + SVs	1.32741	1.27447	chr2	114031854	PAX8;PAX8;PAX8;PAX8;PAX8;LOC440839
cg27265617	-6.028	2.76429	-2.18067	0.0024103	0,0.54	0.029208	-15.5497	6.05682	-2.5673	1.76544e-07	0,0.03	0.0102493	ever_bf ~ methylation	ever_bf ~ methylation + maternal_BMI + maternal_age + parity + mat_smk_preg + maternal_education + social_class + bf_intention + cell counts + SVs	1.32741	1.27447	chr3	10371553	ATP2B2;ATP2B2
cg27271738	-13.9885	12.3211	-1.13534	8.41114e-07	0,25867.06	0.256234	-70.5204	27.4687	-2.5673	2.36259e-31	0,0	0.0102494	ever_bf ~ methylation	ever_bf ~ methylation + maternal_BMI + maternal_age + parity + mat_smk_preg + maternal_education + social_class + bf_intention + cell counts + SVs	1.32741	1.27447	chr16	88166905
cg08260278	-1.21066	3.55394	-0.340652	0.298002	0,315.78	0.733366	-28.0597	10.9299	-2.56723	6.51394e-13	0,0	0.0102514	ever_bf ~ methylation	ever_bf ~ methylation + maternal_BMI + maternal_age + parity + mat_smk_preg + maternal_education + social_class + bf_intention + cell counts + SVs	1.32741	1.27447	chr11	6355172
cg16970828	34.4439	24.5854	1.40099	909529579571938	0,7.69770757525755e+35	0.161217	171.521	66.8128	2.56719	3.09423e+74	415322153496559104,2.30525721171914e+131	0.0102527	ever_bf ~ methylation	ever_bf ~ methylation + maternal_BMI + maternal_age + parity + mat_smk_preg + maternal_education + social_class + bf_intention + cell counts + SVs	1.32741	1.27447	chr3	49851353	UBA7;UBA7
cg24722886	3.45941	4.41553	0.783463	31.7981	0.01,182380.24	0.433355	23.4549	9.13643	2.56718	1.5358e+10	256.6,919221565060604288	0.0102528	ever_bf ~ methylation	ever_bf ~ methylation + maternal_BMI + maternal_age + parity + mat_smk_preg + maternal_education + social_class + bf_intention + cell counts + SVs	1.32741	1.27447	chr11	16916147	PLEKHA7
cg19698200	7.70694	5.67952	1.35697	2223.72	0.03,151908791.66	0.174791	39.773	15.4932	2.56713	1.87583e+17	12165.91,2.8922803025611e+30	0.0102544	ever_bf ~ methylation	ever_bf ~ methylation + maternal_BMI + maternal_age + parity + mat_smk_preg + maternal_education + social_class + bf_intention + cell counts + SVs	1.32741	1.27447	chr1	8121893
cg07385616	-0.519437	2.04677	-0.253784	0.594855	0.01,32.86	0.799662	-15.368	5.98659	-2.56706	2.1173e-07	0,0.03	0.0102564	ever_bf ~ methylation	ever_bf ~ methylation + maternal_BMI + maternal_age + parity + mat_smk_preg + maternal_education + social_class + bf_intention + cell counts + SVs	1.32741	1.27447	chr6	42924275
cg16589861	-1.07541	2.13267	-0.504253	0.341159	0.01,22.3	0.614084	24.7145	9.62764	2.56704	5.41209e+10	345.27,8483493440544881664	0.0102572	ever_bf ~ methylation	ever_bf ~ methylation + maternal_BMI + maternal_age + parity + mat_smk_preg + maternal_education + social_class + bf_intention + cell counts + SVs	1.32741	1.27447	chr12	66457341
cg01964795	1.32563	2.47894	0.534755	3.76454	0.03,485.1	0.592819	13.6672	5.3243	2.56695	862169	25.32,29358253022.71	0.0102598	ever_bf ~ methylation	ever_bf ~ methylation + maternal_BMI + maternal_age + parity + mat_smk_preg + maternal_education + social_class + bf_intention + cell counts + SVs	1.32741	1.27447	chr16	2242896	CASKIN1
cg12502823	16.7874	11.8347	1.41848	1.95278e+07	0,231513687769163200	0.15605	105.525	41.1093	2.56694	6.74382e+45	68542236106.29,6.63519514372015e+80	0.0102602	ever_bf ~ methylation	ever_bf ~ methylation + maternal_BMI + maternal_age + parity + mat_smk_preg + maternal_education + social_class + bf_intention + cell counts + SVs	1.32741	1.27447	chr8	145754126	MGC70857
cg19955849	4.67277	5.84674	0.79921	106.994	0,10143837.9	0.424169	38.2742	14.9107	2.5669	4.19057e+16	8512.24,2.06302001525277e+29	0.0102613	ever_bf ~ methylation	ever_bf ~ methylation + maternal_BMI + maternal_age + parity + mat_smk_preg + maternal_education + social_class + bf_intention + cell counts + SVs	1.32741	1.27447	chr4	140095286
cg01574364	1.02623	1.54433	0.664516	2.79052	0.14,57.58	0.50636	11.3739	4.43119	2.56679	87023	14.71,514686675.86	0.0102646	ever_bf ~ methylation	ever_bf ~ methylation + maternal_BMI + maternal_age + parity + mat_smk_preg + maternal_education + social_class + bf_intention + cell counts + SVs	1.32741	1.27447	chr5	150871546	SLC36A1
cg13895004	-0.0551417	2.93427	-0.0187923	0.946351	0,297.68	0.985007	-31.5231	12.2817	-2.56666	2.04038e-14	0,0	0.0102684	ever_bf ~ methylation	ever_bf ~ methylation + maternal_BMI + maternal_age + parity + mat_smk_preg + maternal_education + social_class + bf_intention + cell counts + SVs	1.32741	1.27447	chr9	112217129	PTPN3;PTPN3
cg25304816	26.428	11.1103	2.37869	3.00282e+11	104.77,8.60627138763017e+20	0.0173743	84.7356	33.0146	2.56661	6.31251e+36	498456153.27,7.99424901172259e+64	0.0102698	ever_bf ~ methylation	ever_bf ~ methylation + maternal_BMI + maternal_age + parity + mat_smk_preg + maternal_education + social_class + bf_intention + cell counts + SVs	1.32741	1.27447	chr1	36627734	MAP7D1
cg24035898	-8.88876	4.00593	-2.2189	0.00013793	0,0.35	0.0264935	-25.7644	10.0385	-2.56656	6.46666e-12	0,0	0.0102713	ever_bf ~ methylation	ever_bf ~ methylation + maternal_BMI + maternal_age + parity + mat_smk_preg + maternal_education + social_class + bf_intention + cell counts + SVs	1.32741	1.27447	chr1	159825595	VSIG8;C1orf204
cg09237846	22.8405	11.5096	1.98448	8.30852e+09	1.33,52083633085987880960	0.0472028	69.4709	27.0677	2.56656	1.48195e+30	13499834.53,1.62681303431951e+53	0.0102713	ever_bf ~ methylation	ever_bf ~ methylation + maternal_BMI + maternal_age + parity + mat_smk_preg + maternal_education + social_class + bf_intention + cell counts + SVs	1.32741	1.27447	chr12	105114399	CHST11
cg26548311	45.4857	22.6736	2.00611	5.67788e+19	2.84,1.13337430704149e+39	0.044845	123.235	48.0175	2.56646	3.31314e+53	4434829798740.48,2.47515136654409e+94	0.0102744	ever_bf ~ methylation	ever_bf ~ methylation + maternal_BMI + maternal_age + parity + mat_smk_preg + maternal_education + social_class + bf_intention + cell counts + SVs	1.32741	1.27447	chr15	52821789	MYO5A;MYO5A
cg14282087	89.8366	32.9461	2.72677	1.03643e+39	93593797817.12,1.1477172692362e+67	0.00639568	227.509	88.6473	2.56645	6.39629e+98	2.22732830982959e+23,1.8368433733357e+174	0.0102745	ever_bf ~ methylation	ever_bf ~ methylation + maternal_BMI + maternal_age + parity + mat_smk_preg + maternal_education + social_class + bf_intention + cell counts + SVs	1.32741	1.27447	chr1	35324786	C1orf212;C1orf212;C1orf212
cg07917886	51.1053	18.5347	2.75727	1.56577e+22	2616019.28,9.3716635022019e+37	0.00582865	117.668	45.8489	2.56643	1.26657e+51	1189213457386.79,1.34895226054672e+90	0.010275	ever_bf ~ methylation	ever_bf ~ methylation + maternal_BMI + maternal_age + parity + mat_smk_preg + maternal_education + social_class + bf_intention + cell counts + SVs	1.32741	1.27447	chr7	156793362
cg04578397	-3.71998	1.80541	-2.06046	0.0242344	0,0.83	0.0393542	-13.4685	5.248	-2.56641	1.41479e-06	0,0.04	0.0102757	ever_bf ~ methylation	ever_bf ~ methylation + maternal_BMI + maternal_age + parity + mat_smk_preg + maternal_education + social_class + bf_intention + cell counts + SVs	1.32741	1.27447	chr16	56650508	MT1L
cg26572187	62.2618	27.3057	2.28017	1.09633e+27	6263.97,1.9188151816215e+50	0.0225974	187.228	72.9543	2.56637	2.05176e+81	16297897303904268288,2.58299477851182e+143	0.0102768	ever_bf ~ methylation	ever_bf ~ methylation + maternal_BMI + maternal_age + parity + mat_smk_preg + maternal_education + social_class + bf_intention + cell counts + SVs	1.32741	1.27447	chr2	70485204	PCYOX1
cg09281101	-1.66048	2.28366	-0.727114	0.190048	0,16.7	0.467156	-16.6313	6.48068	-2.56628	5.98597e-08	0,0.02	0.0102795	ever_bf ~ methylation	ever_bf ~ methylation + maternal_BMI + maternal_age + parity + mat_smk_preg + maternal_education + social_class + bf_intention + cell counts + SVs	1.32741	1.27447	chr1	236227410	NID1
cg11185291	3.82255	1.98897	1.92187	45.7205	0.93,2255.05	0.0546218	10.2379	3.98953	2.5662	27943.7	11.23,69541599.02	0.0102819	ever_bf ~ methylation	ever_bf ~ methylation + maternal_BMI + maternal_age + parity + mat_smk_preg + maternal_education + social_class + bf_intention + cell counts + SVs	1.32741	1.27447	chr9	139744617	PHPT1;PHPT1
cg20700719	4.02286	3.08163	1.30543	55.8604	0.13,23455.3	0.191746	34.7719	13.5501	2.56617	1262486500759403	3690.88,4.31841130771657e+26	0.010283	ever_bf ~ methylation	ever_bf ~ methylation + maternal_BMI + maternal_age + parity + mat_smk_preg + maternal_education + social_class + bf_intention + cell counts + SVs	1.32741	1.27447	chr12	116410553	MED13L
ch.15.25649867R	-1.26906	2.13309	-0.59494	0.281095	0,18.39	0.551883	-18.3375	7.1459	-2.56615	1.08676e-08	0,0.01	0.0102833	ever_bf ~ methylation	ever_bf ~ methylation + maternal_BMI + maternal_age + parity + mat_smk_preg + maternal_education + social_class + bf_intention + cell counts + SVs	1.32741	1.27447	chr15	27976272
cg14392066	4.61705	6.6723	0.691973	101.195	0,48387563.43	0.488954	56.447	21.9969	2.56613	3.27052e+24	617267.49,1.7328430657058e+43	0.0102839	ever_bf ~ methylation	ever_bf ~ methylation + maternal_BMI + maternal_age + parity + mat_smk_preg + maternal_education + social_class + bf_intention + cell counts + SVs	1.32741	1.27447	chr9	130497359	TOR2A;TOR2A;TOR2A;TOR2A
cg01701819	15.1219	10.218	1.47994	3.69294e+06	0.01,1841071411424504	0.13889	60.0533	23.4023	2.56613	1.20456e+26	1446659.95,1.00297707617734e+46	0.0102841	ever_bf ~ methylation	ever_bf ~ methylation + maternal_BMI + maternal_age + parity + mat_smk_preg + maternal_education + social_class + bf_intention + cell counts + SVs	1.32741	1.27447	chr15	75287824	SCAMP5
cg18735609	1.47698	5.44306	0.271351	4.3797	0,188221.86	0.786121	36.6584	14.2855	2.56612	8327750334234479	5760.49,1.20391468803535e+28	0.0102842	ever_bf ~ methylation	ever_bf ~ methylation + maternal_BMI + maternal_age + parity + mat_smk_preg + maternal_education + social_class + bf_intention + cell counts + SVs	1.32741	1.27447	chr5	2763416
cg03138668	7.68231	6.21462	1.23617	2169.62	0.01,423037638.62	0.216397	40.1132	15.6322	2.56606	2.63593e+17	13016.9,5.33779611623204e+30	0.0102862	ever_bf ~ methylation	ever_bf ~ methylation + maternal_BMI + maternal_age + parity + mat_smk_preg + maternal_education + social_class + bf_intention + cell counts + SVs	1.32741	1.27447	chr19	49944488	SLC17A7
cg08977791	4.97295	5.54777	0.896386	144.452	0,7622255.14	0.370047	33.7488	13.1523	2.566	453867483070031	2893.62,7.11897039672289e+25	0.010288	ever_bf ~ methylation	ever_bf ~ methylation + maternal_BMI + maternal_age + parity + mat_smk_preg + maternal_education + social_class + bf_intention + cell counts + SVs	1.32741	1.27447	chr19	51309382	C19orf48;C19orf48
cg08012201	-1.54622	2.93229	-0.527308	0.213052	0,66.76	0.597979	19.4129	7.56559	2.56595	2.69722e+08	97.94,742803159648954	0.0102894	ever_bf ~ methylation	ever_bf ~ methylation + maternal_BMI + maternal_age + parity + mat_smk_preg + maternal_education + social_class + bf_intention + cell counts + SVs	1.32741	1.27447	chr2	169096802	STK39
cg04652522	-0.760071	3.54768	-0.214244	0.467633	0,489.5	0.830357	-23.2109	9.04637	-2.56577	8.31032e-11	0,0	0.0102946	ever_bf ~ methylation	ever_bf ~ methylation + maternal_BMI + maternal_age + parity + mat_smk_preg + maternal_education + social_class + bf_intention + cell counts + SVs	1.32741	1.27447	chr5	179124978	CANX;CANX
cg07635132	-0.777838	1.72669	-0.450478	0.459398	0.02,13.55	0.652366	10.9073	4.25106	2.56577	54571.4	13.13,226747541.24	0.0102946	ever_bf ~ methylation	ever_bf ~ methylation + maternal_BMI + maternal_age + parity + mat_smk_preg + maternal_education + social_class + bf_intention + cell counts + SVs	1.32741	1.27447	chr16	30441833	DCTPP1
cg13264850	-3.91098	17.3921	-0.224871	0.020021	0,12761668904993.8	0.822079	113.322	44.167	2.56577	1.64169e+49	416506027642.07,6.47087925638553e+86	0.0102946	ever_bf ~ methylation	ever_bf ~ methylation + maternal_BMI + maternal_age + parity + mat_smk_preg + maternal_education + social_class + bf_intention + cell counts + SVs	1.32741	1.27447	chr8	51404179	SNTG1
cg13262424	5.86154	7.37855	0.794402	351.263	0,670469361.72	0.426961	47.3232	18.4441	2.56576	3.56633e+20	71167.2,1.7871573626494e+36	0.0102949	ever_bf ~ methylation	ever_bf ~ methylation + maternal_BMI + maternal_age + parity + mat_smk_preg + maternal_education + social_class + bf_intention + cell counts + SVs	1.32741	1.27447	chr6	30449068
cg13980834	10.2854	5.40697	1.90225	29301.4	0.73,1173257592.66	0.0571388	49.0219	19.1069	2.56566	1.94956e+21	106120.45,3.58157147886105e+37	0.0102979	ever_bf ~ methylation	ever_bf ~ methylation + maternal_BMI + maternal_age + parity + mat_smk_preg + maternal_education + social_class + bf_intention + cell counts + SVs	1.32741	1.27447	chr1	24727850	C1orf201
cg00238283	1.14594	1.82735	0.627102	3.14539	0.09,113.02	0.530592	13.3657	5.20946	2.56566	637736	23.46,17338936306.69	0.0102981	ever_bf ~ methylation	ever_bf ~ methylation + maternal_BMI + maternal_age + parity + mat_smk_preg + maternal_education + social_class + bf_intention + cell counts + SVs	1.32741	1.27447	chr7	158059790	PTPRN2;PTPRN2;PTPRN2
cg01920524	1.31952	2.35586	0.560102	3.74163	0.04,378.8	0.57541	16.3772	6.38332	2.56562	1.29576e+07	47.75,3516516244344.38	0.010299	ever_bf ~ methylation	ever_bf ~ methylation + maternal_BMI + maternal_age + parity + mat_smk_preg + maternal_education + social_class + bf_intention + cell counts + SVs	1.32741	1.27447	chr3	169486878	ARPM1
cg18079753	-3.6169	2.27995	-1.5864	0.0268658	0,2.34	0.11265	-19.2013	7.48408	-2.56562	4.58116e-09	0,0.01	0.0102992	ever_bf ~ methylation	ever_bf ~ methylation + maternal_BMI + maternal_age + parity + mat_smk_preg + maternal_education + social_class + bf_intention + cell counts + SVs	1.32741	1.27447	chr17	25485152
cg16616918	0.992269	1.36129	0.72892	2.69735	0.19,38.88	0.466051	7.62895	2.97358	2.56557	2056.88	6.05,698833.57	0.0103005	ever_bf ~ methylation	ever_bf ~ methylation + maternal_BMI + maternal_age + parity + mat_smk_preg + maternal_education + social_class + bf_intention + cell counts + SVs	1.32741	1.27447	chr17	1686627	SMYD4
cg16773043	-20.1132	15.7569	-1.27647	1.84052e-09	0,47585.95	0.201789	-108.36	42.2364	-2.56556	8.70623e-48	0,0	0.0103008	ever_bf ~ methylation	ever_bf ~ methylation + maternal_BMI + maternal_age + parity + mat_smk_preg + maternal_education + social_class + bf_intention + cell counts + SVs	1.32741	1.27447	chr7	1963149	MAD1L1;MAD1L1;MAD1L1
cg02919090	0.437121	1.79718	0.243226	1.54824	0.05,52.44	0.807831	13.9368	5.43232	2.56554	1.12898e+06	26.83,47508494042.14	0.0103016	ever_bf ~ methylation	ever_bf ~ methylation + maternal_BMI + maternal_age + parity + mat_smk_preg + maternal_education + social_class + bf_intention + cell counts + SVs	1.32741	1.27447	chr15	64263738	DAPK2
cg23479561	7.66205	6.75244	1.13471	2126.1	0,1189547021.78	0.256498	-85.0706	33.1592	-2.56552	1.13325e-37	0,0	0.0103021	ever_bf ~ methylation	ever_bf ~ methylation + maternal_BMI + maternal_age + parity + mat_smk_preg + maternal_education + social_class + bf_intention + cell counts + SVs	1.32741	1.27447	chr4	169753514	PALLD;PALLD;PALLD;PALLD
cg09900084	-0.103296	1.18169	-0.087414	0.90186	0.09,9.14	0.930342	-8.44294	3.29104	-2.56543	0.000215416	0,0.14	0.0103048	ever_bf ~ methylation	ever_bf ~ methylation + maternal_BMI + maternal_age + parity + mat_smk_preg + maternal_education + social_class + bf_intention + cell counts + SVs	1.32741	1.27447	chr1	117935099	MAN1A2
cg05569220	2.73241	3.29167	0.830098	15.3698	0.02,9740.75	0.406483	20.2758	7.90349	2.56542	6.39248e+08	119.7,3413950713478180	0.010305	ever_bf ~ methylation	ever_bf ~ methylation + maternal_BMI + maternal_age + parity + mat_smk_preg + maternal_education + social_class + bf_intention + cell counts + SVs	1.32741	1.27447	chr17	79138873	LOC388428;AATK
cg14647515	-0.0421672	1.4644	-0.028795	0.958709	0.05,16.91	0.977028	-17.0865	6.66039	-2.56539	3.79693e-08	0,0.02	0.010306	ever_bf ~ methylation	ever_bf ~ methylation + maternal_BMI + maternal_age + parity + mat_smk_preg + maternal_education + social_class + bf_intention + cell counts + SVs	1.32741	1.27447	chr10	98741349	C10orf12
cg06461942	4.85351	4.26803	1.13718	128.189	0.03,550649.84	0.255465	40.5597	15.8107	2.56534	4.11965e+17	14339.78,1.18352606370648e+31	0.0103076	ever_bf ~ methylation	ever_bf ~ methylation + maternal_BMI + maternal_age + parity + mat_smk_preg + maternal_education + social_class + bf_intention + cell counts + SVs	1.32741	1.27447	chr2	128462379	WDR33
cg01693026	32.7879	27.8411	1.17768	173617153396449	0,8.67837018513048e+37	0.238925	174.917	68.1857	2.56531	9.23691e+75	840849094132870400,1.01469506131616e+134	0.0103085	ever_bf ~ methylation	ever_bf ~ methylation + maternal_BMI + maternal_age + parity + mat_smk_preg + maternal_education + social_class + bf_intention + cell counts + SVs	1.32741	1.27447	chr14	102026953	DIO3;MIR1247
cg12018718	4.2133	6.29176	0.669654	67.5792	0,15327275.35	0.503078	43.5566	16.9796	2.56524	8.24882e+18	29047.08,2.34250941744854e+33	0.0103105	ever_bf ~ methylation	ever_bf ~ methylation + maternal_BMI + maternal_age + parity + mat_smk_preg + maternal_education + social_class + bf_intention + cell counts + SVs	1.32741	1.27447	chr2	8684089
cg09410380	1.90237	3.20434	0.593686	6.70177	0.01,3579.13	0.552722	23.6747	9.22911	2.56522	1.91338e+10	266.57,1373350555047596288	0.010311	ever_bf ~ methylation	ever_bf ~ methylation + maternal_BMI + maternal_age + parity + mat_smk_preg + maternal_education + social_class + bf_intention + cell counts + SVs	1.32741	1.27447	chr19	641856	FGF22
cg09046427	-3.77463	2.71468	-1.39045	0.0229456	0,4.69	0.164391	-15.8945	6.19626	-2.56518	1.25056e-07	0,0.02	0.0103123	ever_bf ~ methylation	ever_bf ~ methylation + maternal_BMI + maternal_age + parity + mat_smk_preg + maternal_education + social_class + bf_intention + cell counts + SVs	1.32741	1.27447	chr12	128754675	TMEM132C
cg20747577	11.9191	5.12025	2.32783	150100	6.58,3426324902.77	0.0199213	28.0252	10.9256	2.56509	1.4832e+12	743.21,2.95997529438272e+21	0.0103149	ever_bf ~ methylation	ever_bf ~ methylation + maternal_BMI + maternal_age + parity + mat_smk_preg + maternal_education + social_class + bf_intention + cell counts + SVs	1.32741	1.27447	chr7	26897253	SKAP2
cg07094915	-3.47963	6.1792	-0.56312	0.0308188	0,5606.05	0.573353	-35.2014	13.7233	-2.56509	5.15517e-16	0,0	0.010315	ever_bf ~ methylation	ever_bf ~ methylation + maternal_BMI + maternal_age + parity + mat_smk_preg + maternal_education + social_class + bf_intention + cell counts + SVs	1.32741	1.27447	chr7	27279101
cg23531748	3.84228	2.10108	1.82872	46.6319	0.76,2865.24	0.0674422	12.1186	4.72449	2.56507	183256	17.44,1925845918.39	0.0103155	ever_bf ~ methylation	ever_bf ~ methylation + maternal_BMI + maternal_age + parity + mat_smk_preg + maternal_education + social_class + bf_intention + cell counts + SVs	1.32741	1.27447	chr20	60969906	CABLES2
cg04865531	-3.10262	4.82945	-0.642437	0.0449315	0,580.04	0.520589	25.5329	9.95422	2.56503	1.2269e+11	412.67,36476546533828231168	0.0103166	ever_bf ~ methylation	ever_bf ~ methylation + maternal_BMI + maternal_age + parity + mat_smk_preg + maternal_education + social_class + bf_intention + cell counts + SVs	1.32741	1.27447	chr22	51159147	SHANK3
cg02771980	-8.44253	6.62389	-1.27456	0.000215505	0,93.72	0.202466	-57.7446	22.5125	-2.565	8.35302e-26	0,0	0.0103176	ever_bf ~ methylation	ever_bf ~ methylation + maternal_BMI + maternal_age + parity + mat_smk_preg + maternal_education + social_class + bf_intention + cell counts + SVs	1.32741	1.27447	chr6	138894959	NHSL1
cg11553116	1.58066	2.2817	0.692758	4.85818	0.06,425.3	0.488461	19.6437	7.65842	2.56498	3.3974e+08	102.84,1122346726219636	0.0103182	ever_bf ~ methylation	ever_bf ~ methylation + maternal_BMI + maternal_age + parity + mat_smk_preg + maternal_education + social_class + bf_intention + cell counts + SVs	1.32741	1.27447	chr6	2871823
cg13057898	-5.2432	2.45593	-2.13492	0.00528332	0,0.65	0.0327677	-13.0451	5.08617	-2.56481	2.16076e-06	0,0.05	0.0103232	ever_bf ~ methylation	ever_bf ~ methylation + maternal_BMI + maternal_age + parity + mat_smk_preg + maternal_education + social_class + bf_intention + cell counts + SVs	1.32741	1.27447	chr1	3703894	LRRC47
cg17357698	6.11104	3.65839	1.67042	450.808	0.35,586244.46	0.0948369	26.7668	10.4363	2.56478	4.21376e+11	550.95,3.22276250658726e+20	0.0103242	ever_bf ~ methylation	ever_bf ~ methylation + maternal_BMI + maternal_age + parity + mat_smk_preg + maternal_education + social_class + bf_intention + cell counts + SVs	1.32741	1.27447	chr6	26322488
cg17052552	-3.76168	1.5194	-2.47576	0.0232446	0,0.46	0.0132952	-8.00951	3.1229	-2.56477	0.000332287	0,0.15	0.0103245	ever_bf ~ methylation	ever_bf ~ methylation + maternal_BMI + maternal_age + parity + mat_smk_preg + maternal_education + social_class + bf_intention + cell counts + SVs	1.32741	1.27447	chr8	41654404	ANK1;ANK1;ANK1;ANK1;ANK1
cg17456266	77.007	39.775	1.93606	2.77788e+33	0.39,1.9993761641584e+67	0.0528598	244.365	95.2778	2.56476	1.33778e+106	1.05756682516042e+25,1.69223158606941e+187	0.0103246	ever_bf ~ methylation	ever_bf ~ methylation + maternal_BMI + maternal_age + parity + mat_smk_preg + maternal_education + social_class + bf_intention + cell counts + SVs	1.32741	1.27447	chr11	43964085	LOC387763
cg09446910	-0.79191	2.09982	-0.377133	0.452979	0.01,27.76	0.706075	-24.3585	9.49748	-2.56473	2.63771e-11	0,0	0.0103255	ever_bf ~ methylation	ever_bf ~ methylation + maternal_BMI + maternal_age + parity + mat_smk_preg + maternal_education + social_class + bf_intention + cell counts + SVs	1.32741	1.27447	chr11	94224044	MRE11A;MRE11A
cg19778971	5.86245	4.682	1.25213	351.584	0.04,3399582.56	0.210524	36.9653	14.4132	2.56469	1.13197e+16	6096.57,2.10178305767297e+28	0.0103269	ever_bf ~ methylation	ever_bf ~ methylation + maternal_BMI + maternal_age + parity + mat_smk_preg + maternal_education + social_class + bf_intention + cell counts + SVs	1.32741	1.27447	chr10	113267831
cg10420517	-0.288646	7.9493	-0.0363109	0.749277	0,4377463.76	0.971034	-68.3737	26.6598	-2.56468	2.02143e-30	0,0	0.0103271	ever_bf ~ methylation	ever_bf ~ methylation + maternal_BMI + maternal_age + parity + mat_smk_preg + maternal_education + social_class + bf_intention + cell counts + SVs	1.32741	1.27447	chr4	74965079	CXCL2
cg20574153	11.0187	6.29536	1.75029	61006.1	0.27,13934525753.69	0.0800676	59.9545	23.3773	2.56464	1.0912e+26	1376279.53,8.6517593734167e+45	0.0103283	ever_bf ~ methylation	ever_bf ~ methylation + maternal_BMI + maternal_age + parity + mat_smk_preg + maternal_education + social_class + bf_intention + cell counts + SVs	1.32741	1.27447	chr17	62493555	POLG2
cg07750953	-3.77859	8.34896	-0.452583	0.0228548	0,292249.02	0.650849	-79.4169	30.9665	-2.5646	3.2337e-35	0,0	0.0103294	ever_bf ~ methylation	ever_bf ~ methylation + maternal_BMI + maternal_age + parity + mat_smk_preg + maternal_education + social_class + bf_intention + cell counts + SVs	1.32741	1.27447	chrX	37355187
cg07716032	14.2515	6.59333	2.1615	1.54653e+06	3.78,633456912449.52	0.0306564	45.2112	17.629	2.56459	4.31505e+19	42547.79,4.37616598541845e+34	0.0103297	ever_bf ~ methylation	ever_bf ~ methylation + maternal_BMI + maternal_age + parity + mat_smk_preg + maternal_education + social_class + bf_intention + cell counts + SVs	1.32741	1.27447	chr17	7122846	DLG4;ACADVL;ACADVL;DLG4
cg10452206	43.0655	33.0082	1.30469	5.04763e+18	0,6.31301696649692e+46	0.191999	291.26	113.572	2.56453	3.10981e+126	6.57535201650002e+29,1.47078188257318e+223	0.0103315	ever_bf ~ methylation	ever_bf ~ methylation + maternal_BMI + maternal_age + parity + mat_smk_preg + maternal_education + social_class + bf_intention + cell counts + SVs	1.32741	1.27447	chr17	38497494	RARA;RARA;RARA;RARA
cg01733928	-6.85772	3.62284	-1.89291	0.00105131	0,1.28	0.0583696	-25.9168	10.1061	-2.56448	5.5523e-12	0,0	0.0103331	ever_bf ~ methylation	ever_bf ~ methylation + maternal_BMI + maternal_age + parity + mat_smk_preg + maternal_education + social_class + bf_intention + cell counts + SVs	1.32741	1.27447	chr14	88625398
cg04379055	2.89366	3.27989	0.882243	18.0594	0.03,11184.18	0.377645	22.6366	8.82704	2.56446	6.77537e+09	207.59,221138101500150464	0.0103338	ever_bf ~ methylation	ever_bf ~ methylation + maternal_BMI + maternal_age + parity + mat_smk_preg + maternal_education + social_class + bf_intention + cell counts + SVs	1.32741	1.27447	chr17	77173076	HRNBP3
cg14074970	-3.3313	1.79982	-1.85091	0.0357465	0,1.22	0.0641823	-13.9916	5.45596	-2.56445	8.38579e-07	0,0.04	0.0103339	ever_bf ~ methylation	ever_bf ~ methylation + maternal_BMI + maternal_age + parity + mat_smk_preg + maternal_education + social_class + bf_intention + cell counts + SVs	1.32741	1.27447	chr18	19932132
cg01017349	-2.35016	2.90223	-0.809777	0.0953542	0,28.17	0.418068	17.4522	6.80544	2.56445	3.79654e+07	61.16,23566620633388.3	0.0103341	ever_bf ~ methylation	ever_bf ~ methylation + maternal_BMI + maternal_age + parity + mat_smk_preg + maternal_education + social_class + bf_intention + cell counts + SVs	1.32741	1.27447	chr2	3648229	COLEC11;COLEC11
cg18089193	32.1021	24.8553	1.29156	8.74513e+13	0,1.25607659257944e+35	0.196509	146.539	57.1426	2.56444	4.37517e+63	1000595654579060,1.91307259882615e+112	0.0103342	ever_bf ~ methylation	ever_bf ~ methylation + maternal_BMI + maternal_age + parity + mat_smk_preg + maternal_education + social_class + bf_intention + cell counts + SVs	1.32741	1.27447	chr17	56084997	SFRS1;SFRS1
cg10550160	5.03877	48.4133	0.104078	154.28	0,2.50362377207422e+43	0.917107	-283.317	110.479	-2.56443	9.05944e-124	0,0	0.0103344	ever_bf ~ methylation	ever_bf ~ methylation + maternal_BMI + maternal_age + parity + mat_smk_preg + maternal_education + social_class + bf_intention + cell counts + SVs	1.32741	1.27447	chr7	139044797	LUC7L2;LUC7L2
cg01612408	53.4313	23.2645	2.29669	1.60298e+23	2522.36,1.01870924550337e+43	0.0216364	141.385	55.1333	2.56441	2.52667e+61	296586335271463,2.15252183014153e+108	0.010335	ever_bf ~ methylation	ever_bf ~ methylation + maternal_BMI + maternal_age + parity + mat_smk_preg + maternal_education + social_class + bf_intention + cell counts + SVs	1.32741	1.27447	chr11	63803781	MACROD1
cg08080848	-0.477519	1.33502	-0.357688	0.620321	0.05,8.49	0.720577	-12.0973	4.71738	-2.56441	5.57454e-06	0,0.06	0.0103351	ever_bf ~ methylation	ever_bf ~ methylation + maternal_BMI + maternal_age + parity + mat_smk_preg + maternal_education + social_class + bf_intention + cell counts + SVs	1.32741	1.27447	chr3	61239608
cg15728549	5.73184	9.73318	0.588897	308.536	0,59477779781.73	0.555931	69.1405	26.9616	2.56441	1.06501e+30	11944791.04,9.49579929563361e+52	0.0103352	ever_bf ~ methylation	ever_bf ~ methylation + maternal_BMI + maternal_age + parity + mat_smk_preg + maternal_education + social_class + bf_intention + cell counts + SVs	1.32741	1.27447	chr11	74457172
cg27470373	17.6865	10.3894	1.70236	4.79893e+07	0.07,33478235196603956	0.0886874	67.7554	26.4216	2.5644	2.66549e+29	8615706.86,8.24635059955204e+51	0.0103355	ever_bf ~ methylation	ever_bf ~ methylation + maternal_BMI + maternal_age + parity + mat_smk_preg + maternal_education + social_class + bf_intention + cell counts + SVs	1.32741	1.27447	chr2	64836764
cg21920102	4.21009	4.63022	0.909263	67.3625	0.01,588492.62	0.363211	36.5577	14.2563	2.56433	7530423715143066	5516.21,1.02801238669605e+28	0.0103376	ever_bf ~ methylation	ever_bf ~ methylation + maternal_BMI + maternal_age + parity + mat_smk_preg + maternal_education + social_class + bf_intention + cell counts + SVs	1.32741	1.27447	chr6	56878281	BEND6
cg20118306	19.5723	8.09792	2.41696	3.16342e+08	40.46,2473139266699030	0.0156509	69.8679	27.2465	2.56428	2.20411e+30	14141738.68,3.4352810060923e+53	0.0103389	ever_bf ~ methylation	ever_bf ~ methylation + maternal_BMI + maternal_age + parity + mat_smk_preg + maternal_education + social_class + bf_intention + cell counts + SVs	1.32741	1.27447	chr6	30688860	TUBB
cg06372919	-9.84245	18.006	-0.546621	5.31468e-05	0,112848579379.47	0.584639	114.406	44.6159	2.56425	4.85367e+49	510753225846.93,4.61243114619887e+87	0.0103399	ever_bf ~ methylation	ever_bf ~ methylation + maternal_BMI + maternal_age + parity + mat_smk_preg + maternal_education + social_class + bf_intention + cell counts + SVs	1.32741	1.27447	chr7	4153868	SDK1
cg26584966	0.912469	3.28743	0.277563	2.49046	0,1565.29	0.781348	22.2722	8.68594	2.56417	4.7065e+09	190.14,116498886133030672	0.0103424	ever_bf ~ methylation	ever_bf ~ methylation + maternal_BMI + maternal_age + parity + mat_smk_preg + maternal_education + social_class + bf_intention + cell counts + SVs	1.32741	1.27447	chr6	26541538	HMGN4
cg18938313	3.82248	2.00374	1.90767	45.7174	0.9,2321.12	0.0564335	11.9999	4.67989	2.56413	162732	16.9,1567026302.75	0.0103434	ever_bf ~ methylation	ever_bf ~ methylation + maternal_BMI + maternal_age + parity + mat_smk_preg + maternal_education + social_class + bf_intention + cell counts + SVs	1.32741	1.27447	chr1	214926740
cg22942169	-9.60008	17.9113	-0.535981	6.77231e-05	0,119426957148.27	0.591972	108.241	42.2135	2.56413	1.01955e+47	118998112252.39,8.73526492831682e+82	0.0103435	ever_bf ~ methylation	ever_bf ~ methylation + maternal_BMI + maternal_age + parity + mat_smk_preg + maternal_education + social_class + bf_intention + cell counts + SVs	1.32741	1.27447	chr1	48657548
cg18680035	-2.5046	6.85326	-0.365462	0.0817079	0,55702.71	0.714767	39.317	15.3335	2.56412	1.18896e+17	10544.2,1.34067626587381e+30	0.0103437	ever_bf ~ methylation	ever_bf ~ methylation + maternal_BMI + maternal_age + parity + mat_smk_preg + maternal_education + social_class + bf_intention + cell counts + SVs	1.32741	1.27447	chr19	6818326	VAV1
cg11901188	100.646	35.7075	2.81862	5.12825e+43	20661140721645.6,1.27287061008252e+74	0.00482301	218.009	85.0287	2.56395	4.78892e+94	2.00601784316938e+22,1.14324795334334e+167	0.0103489	ever_bf ~ methylation	ever_bf ~ methylation + maternal_BMI + maternal_age + parity + mat_smk_preg + maternal_education + social_class + bf_intention + cell counts + SVs	1.32741	1.27447	chr4	175138997
cg00897799	-1.88726	2.46245	-0.766416	0.151486	0,18.9	0.443429	-29.0653	11.3363	-2.56392	2.38287e-13	0,0	0.0103498	ever_bf ~ methylation	ever_bf ~ methylation + maternal_BMI + maternal_age + parity + mat_smk_preg + maternal_education + social_class + bf_intention + cell counts + SVs	1.32741	1.27447	chr13	47367897	ESD
cg12705640	65.5215	27.5345	2.37962	2.85524e+28	104193.27,7.82431989054301e+51	0.0173305	196.743	76.7366	2.56388	2.78288e+85	1.33355141868516e+20,5.80735662031718e+150	0.010351	ever_bf ~ methylation	ever_bf ~ methylation + maternal_BMI + maternal_age + parity + mat_smk_preg + maternal_education + social_class + bf_intention + cell counts + SVs	1.32741	1.27447	chr1	235324363	RBM34;RBM34;RBM34
cg00697858	-4.71574	7.30581	-0.645478	0.00895324	0,14818.66	0.518617	-58.1152	22.6671	-2.56386	5.76638e-26	0,0	0.0103516	ever_bf ~ methylation	ever_bf ~ methylation + maternal_BMI + maternal_age + parity + mat_smk_preg + maternal_education + social_class + bf_intention + cell counts + SVs	1.32741	1.27447	chr8	30891678	PURG;PURG;WRN
cg07761151	2.03034	8.05969	0.251913	7.61667	0,55247914.12	0.801109	-63.7842	24.8785	-2.56382	1.99018e-28	0,0	0.0103526	ever_bf ~ methylation	ever_bf ~ methylation + maternal_BMI + maternal_age + parity + mat_smk_preg + maternal_education + social_class + bf_intention + cell counts + SVs	1.32741	1.27447	chr4	84701345
cg17974054	-4.86611	3.53592	-1.37619	0.00770325	0,7.88	0.168762	23.9855	9.35538	2.56381	2.61066e+10	283.98,2399996993260874240	0.0103529	ever_bf ~ methylation	ever_bf ~ methylation + maternal_BMI + maternal_age + parity + mat_smk_preg + maternal_education + social_class + bf_intention + cell counts + SVs	1.32741	1.27447	chr5	135413810
cg17043722	-5.04821	3.93788	-1.28196	0.00642079	0,14.44	0.199856	-25.4508	9.92699	-2.5638	8.84851e-12	0,0	0.0103535	ever_bf ~ methylation	ever_bf ~ methylation + maternal_BMI + maternal_age + parity + mat_smk_preg + maternal_education + social_class + bf_intention + cell counts + SVs	1.32741	1.27447	chr1	211688462
cg10541864	11.0828	5.58644	1.98387	65040.3	1.14,3702198370.91	0.0472707	41.798	16.3033	2.56377	1.42111e+18	18835.01,1.07223734535478e+32	0.0103542	ever_bf ~ methylation	ever_bf ~ methylation + maternal_BMI + maternal_age + parity + mat_smk_preg + maternal_education + social_class + bf_intention + cell counts + SVs	1.32741	1.27447	chr4	174450722	HAND2;NBLA00301;HAND2
cg04788221	2.76233	6.04158	0.45722	15.8368	0,2199694.37	0.647513	50.933	19.8665	2.56376	1.31807e+22	161884.85,1.07318327408103e+39	0.0103545	ever_bf ~ methylation	ever_bf ~ methylation + maternal_BMI + maternal_age + parity + mat_smk_preg + maternal_education + social_class + bf_intention + cell counts + SVs	1.32741	1.27447	chr20	61427686	C20orf20
cg10075284	28.6996	14.7444	1.94647	2.91138e+12	0.82,1.03472170060727e+25	0.0515981	140.595	54.8403	2.56371	1.14699e+61	239069234930075,5.50296597875637e+107	0.0103559	ever_bf ~ methylation	ever_bf ~ methylation + maternal_BMI + maternal_age + parity + mat_smk_preg + maternal_education + social_class + bf_intention + cell counts + SVs	1.32741	1.27447	chr2	85765766	MAT2A
cg22997177	4.70511	2.60831	1.8039	110.511	0.67,18350.14	0.0712475	15.9954	6.23917	2.5637	8.84515e+06	43.23,1809635224353.29	0.0103562	ever_bf ~ methylation	ever_bf ~ methylation + maternal_BMI + maternal_age + parity + mat_smk_preg + maternal_education + social_class + bf_intention + cell counts + SVs	1.32741	1.27447	chr12	54070527	ATP5G2;ATP5G2
cg09758386	2.46737	2.67781	0.921413	11.7913	0.06,2243.66	0.356835	19.5349	7.62003	2.56362	3.04707e+08	99.45,933642647102791	0.0103587	ever_bf ~ methylation	ever_bf ~ methylation + maternal_BMI + maternal_age + parity + mat_smk_preg + maternal_education + social_class + bf_intention + cell counts + SVs	1.32741	1.27447	chr16	2528110	TBC1D24
cg22138735	1.80035	1.29664	1.38847	6.05174	0.48,76.84	0.164994	8.98913	3.50651	2.56355	8015.44	8.3,7739752.62	0.0103606	ever_bf ~ methylation	ever_bf ~ methylation + maternal_BMI + maternal_age + parity + mat_smk_preg + maternal_education + social_class + bf_intention + cell counts + SVs	1.32741	1.27447	chr20	62679713	SOX18
cg10519680	8.61311	4.93317	1.74596	5503.32	0.35,87061220.86	0.0808184	53.2213	20.7619	2.56342	1.29931e+23	275973.43,6.11726874855387e+40	0.0103647	ever_bf ~ methylation	ever_bf ~ methylation + maternal_BMI + maternal_age + parity + mat_smk_preg + maternal_education + social_class + bf_intention + cell counts + SVs	1.32741	1.27447	chr8	37707506	BRF2
cg00595243	-4.66617	2.2333	-2.08936	0.00940825	0,0.75	0.0366756	-12.8743	5.0224	-2.56337	2.56319e-06	0,0.05	0.0103662	ever_bf ~ methylation	ever_bf ~ methylation + maternal_BMI + maternal_age + parity + mat_smk_preg + maternal_education + social_class + bf_intention + cell counts + SVs	1.32741	1.27447	chr6	133137893	RPS12;SNORD100;SNORA33
cg18844176	3.95206	32.3908	0.122012	52.0424	0,1.94076202772693e+29	0.90289	-201.249	78.5104	-2.56334	3.96964e-88	0,0	0.010367	ever_bf ~ methylation	ever_bf ~ methylation + maternal_BMI + maternal_age + parity + mat_smk_preg + maternal_education + social_class + bf_intention + cell counts + SVs	1.32741	1.27447	chr14	64854581	MTHFD1
cg19479481	-5.5008	15.9463	-0.344958	0.00408351	0,153035119903.15	0.730126	-134.533	52.4861	-2.56321	3.74228e-59	0,0	0.010371	ever_bf ~ methylation	ever_bf ~ methylation + maternal_BMI + maternal_age + parity + mat_smk_preg + maternal_education + social_class + bf_intention + cell counts + SVs	1.32741	1.27447	chr14	55494296	SOCS4;SOCS4;WDHD1;WDHD1
cg08892416	-36.0381	27.821	-1.29536	2.23281e-16	0,107293955.99	0.195198	-156.943	61.2291	-2.5632	6.9295e-69	0,0	0.0103712	ever_bf ~ methylation	ever_bf ~ methylation + maternal_BMI + maternal_age + parity + mat_smk_preg + maternal_education + social_class + bf_intention + cell counts + SVs	1.32741	1.27447	chr16	89800313	ZNF276;ZNF276
cg21030424	0.515974	3.31947	0.155438	1.67527	0,1121.19	0.876476	22.572	8.80625	2.56318	6.35146e+09	202.7,199022202354155168	0.010372	ever_bf ~ methylation	ever_bf ~ methylation + maternal_BMI + maternal_age + parity + mat_smk_preg + maternal_education + social_class + bf_intention + cell counts + SVs	1.32741	1.27447	chr11	111845646	DIXDC1
cg14172849	-0.483019	1.96451	-0.245873	0.616918	0.01,29	0.805781	-14.4192	5.62561	-2.56313	5.46801e-07	0,0.03	0.0103733	ever_bf ~ methylation	ever_bf ~ methylation + maternal_BMI + maternal_age + parity + mat_smk_preg + maternal_education + social_class + bf_intention + cell counts + SVs	1.32741	1.27447	chr14	104171259	XRCC3;XRCC3;XRCC3
cg02224021	3.85999	2.23583	1.72642	47.4647	0.59,3797.93	0.0842713	17.0029	6.63369	2.56312	2.42255e+07	54.65,10739535518207	0.0103738	ever_bf ~ methylation	ever_bf ~ methylation + maternal_BMI + maternal_age + parity + mat_smk_preg + maternal_education + social_class + bf_intention + cell counts + SVs	1.32741	1.27447	chr19	836716
cg19739126	5.95182	5.54573	1.07323	384.452	0.01,20205088.9	0.28317	30.135	11.7572	2.5631	1.22308e+13	1200.9,1.24566474715694e+23	0.0103741	ever_bf ~ methylation	ever_bf ~ methylation + maternal_BMI + maternal_age + parity + mat_smk_preg + maternal_education + social_class + bf_intention + cell counts + SVs	1.32741	1.27447	chr1	24592834
cg05136263	11.8772	5.5209	2.15132	143951	2.88,7206086788.26	0.0314509	48.4289	18.8948	2.56309	1.07751e+21	88891.21,1.30612899465328e+37	0.0103747	ever_bf ~ methylation	ever_bf ~ methylation + maternal_BMI + maternal_age + parity + mat_smk_preg + maternal_education + social_class + bf_intention + cell counts + SVs	1.32741	1.27447	chr2	45236019	SIX2
cg03287658	-2.61008	2.09107	-1.24821	0.0735285	0,4.43	0.211955	-14.555	5.6791	-2.5629	4.77366e-07	0,0.03	0.0103801	ever_bf ~ methylation	ever_bf ~ methylation + maternal_BMI + maternal_age + parity + mat_smk_preg + maternal_education + social_class + bf_intention + cell counts + SVs	1.32741	1.27447	chr6	41410918
cg04333686	52.2864	27.2556	1.91838	5.10171e+22	0.32,8.09346329533538e+45	0.0550634	205.269	80.0928	2.56289	1.4032e+89	9.34937839362314e+20,2.10597949702518e+157	0.0103805	ever_bf ~ methylation	ever_bf ~ methylation + maternal_BMI + maternal_age + parity + mat_smk_preg + maternal_education + social_class + bf_intention + cell counts + SVs	1.32741	1.27447	chr6	126307455	TRMT11
cg10447982	92.0017	57.4154	1.60239	9.03282e+39	0,6.74272262569779e+88	0.10907	386.175	150.683	2.56284	5.17207e+167	2.81882562619572e+39,9.4898840712043e+295	0.0103821	ever_bf ~ methylation	ever_bf ~ methylation + maternal_BMI + maternal_age + parity + mat_smk_preg + maternal_education + social_class + bf_intention + cell counts + SVs	1.32741	1.27447	chr12	26279443	BHLHE41
cg05480074	4.94878	4.83947	1.02259	141.003	0.01,1856400.84	0.306503	27.1009	10.5748	2.56278	5.88541e+11	586.57,5.90523303149188e+20	0.0103838	ever_bf ~ methylation	ever_bf ~ methylation + maternal_BMI + maternal_age + parity + mat_smk_preg + maternal_education + social_class + bf_intention + cell counts + SVs	1.32741	1.27447	chr10	94576709
cg06998765	-3.7486	2.32875	-1.60971	0.0235507	0,2.26	0.107462	-12.1516	4.7416	-2.56277	5.27974e-06	0,0.06	0.0103841	ever_bf ~ methylation	ever_bf ~ methylation + maternal_BMI + maternal_age + parity + mat_smk_preg + maternal_education + social_class + bf_intention + cell counts + SVs	1.32741	1.27447	chr14	75389618	RPS6KL1
cg24436466	-1.0905	1.71447	-0.636056	0.336049	0.01,9.68	0.52474	-13.288	5.18502	-2.56276	1.69479e-06	0,0.04	0.0103845	ever_bf ~ methylation	ever_bf ~ methylation + maternal_BMI + maternal_age + parity + mat_smk_preg + maternal_education + social_class + bf_intention + cell counts + SVs	1.32741	1.27447	chr10	134978997	KNDC1
cg07891507	2.93437	3.0445	0.963827	18.8096	0.05,7343.61	0.335133	22.0042	8.58633	2.5627	3.59988e+09	176.79,73301886677102128	0.0103862	ever_bf ~ methylation	ever_bf ~ methylation + maternal_BMI + maternal_age + parity + mat_smk_preg + maternal_education + social_class + bf_intention + cell counts + SVs	1.32741	1.27447	chr3	155463719
cg24608218	37.0002	12.7092	2.9113	1.17215e+16	178125.7,7.71328297268205e+26	0.00359926	81.3729	31.753	2.56269	2.18673e+35	204703571.22,2.33594848609384e+62	0.0103866	ever_bf ~ methylation	ever_bf ~ methylation + maternal_BMI + maternal_age + parity + mat_smk_preg + maternal_education + social_class + bf_intention + cell counts + SVs	1.32741	1.27447	chr5	17219239	BASP1
cg11229497	-3.50921	2.11768	-1.6571	0.0299206	0,1.9	0.0974989	-16.4569	6.42195	-2.5626	7.12645e-08	0,0.02	0.0103892	ever_bf ~ methylation	ever_bf ~ methylation + maternal_BMI + maternal_age + parity + mat_smk_preg + maternal_education + social_class + bf_intention + cell counts + SVs	1.32741	1.27447	chr6	30078954	TRIM31
cg21117728	-2.82784	1.75158	-1.61445	0.0591403	0,1.83	0.106429	-15.4175	6.0164	-2.56258	2.01486e-07	0,0.03	0.0103896	ever_bf ~ methylation	ever_bf ~ methylation + maternal_BMI + maternal_age + parity + mat_smk_preg + maternal_education + social_class + bf_intention + cell counts + SVs	1.32741	1.27447	chr14	96955063	AK7
cg03228766	-2.51181	1.97501	-1.27179	0.0811216	0,3.89	0.203447	-11.179	4.36248	-2.56253	1.39648e-05	0,0.07	0.0103913	ever_bf ~ methylation	ever_bf ~ methylation + maternal_BMI + maternal_age + parity + mat_smk_preg + maternal_education + social_class + bf_intention + cell counts + SVs	1.32741	1.27447	chr7	57878945
cg10929442	43.3552	29.0245	1.49374	6.74388e+18	0,3.42842154212507e+43	0.135243	176.332	68.8134	2.56246	3.80013e+76	1010701200446713472,1.4288107828588e+135	0.0103934	ever_bf ~ methylation	ever_bf ~ methylation + maternal_BMI + maternal_age + parity + mat_smk_preg + maternal_education + social_class + bf_intention + cell counts + SVs	1.32741	1.27447	chr5	100236339	ST8SIA4;ST8SIA4
cg22708738	2.05926	8.52366	0.241593	7.84016	0,141193483.33	0.809095	-49.7889	19.4304	-2.56242	2.38209e-22	0,0	0.0103945	ever_bf ~ methylation	ever_bf ~ methylation + maternal_BMI + maternal_age + parity + mat_smk_preg + maternal_education + social_class + bf_intention + cell counts + SVs	1.32741	1.27447	chr19	50316212	FUZ
cg24205453	2.23563	2.48494	0.899671	9.35236	0.07,1219.4	0.368296	20.7013	8.07883	2.56242	9.78307e+08	129.91,7367331366954950	0.0103946	ever_bf ~ methylation	ever_bf ~ methylation + maternal_BMI + maternal_age + parity + mat_smk_preg + maternal_education + social_class + bf_intention + cell counts + SVs	1.32741	1.27447	chr11	2922334	SLC22A18AS;SLC22A18;SLC22A18
cg00470934	156.018	64.4955	2.41906	5.72633e+67	7214830256058.19,4.54491902274386e+122	0.0155608	368.123	143.666	2.56236	7.47796e+159	3.82859210044526e+37,1.4605871282689e+282	0.0103964	ever_bf ~ methylation	ever_bf ~ methylation + maternal_BMI + maternal_age + parity + mat_smk_preg + maternal_education + social_class + bf_intention + cell counts + SVs	1.32741	1.27447	chr11	73499134	MRPL48
cg01586609	-0.147471	1.16474	-0.126613	0.862887	0.09,8.46	0.899247	-7.26506	2.83547	-2.56221	0.000699559	0,0.18	0.0104009	ever_bf ~ methylation	ever_bf ~ methylation + maternal_BMI + maternal_age + parity + mat_smk_preg + maternal_education + social_class + bf_intention + cell counts + SVs	1.32741	1.27447	chr11	113846937	HTR3A;HTR3A;HTR3A
cg05194316	-58.607	34.7325	-1.68738	3.52628e-26	0,12947.22	0.0915296	-200.569	78.2818	-2.56214	7.83542e-88	0,0	0.010403	ever_bf ~ methylation	ever_bf ~ methylation + maternal_BMI + maternal_age + parity + mat_smk_preg + maternal_education + social_class + bf_intention + cell counts + SVs	1.32741	1.27447	chr13	98869706	FARP1;FARP1
cg01046703	-9.46517	6.74464	-1.40336	7.75045e-05	0,42.7	0.160509	-39.0921	15.2576	-2.56213	1.05317e-17	0,0	0.0104031	ever_bf ~ methylation	ever_bf ~ methylation + maternal_BMI + maternal_age + parity + mat_smk_preg + maternal_education + social_class + bf_intention + cell counts + SVs	1.32741	1.27447	chr2	105858101	GPR45
cg14506552	6.11496	2.90894	2.10212	452.576	1.51,135467.12	0.0355425	16.035	6.25849	2.56212	9.20293e+06	43.31,1955523176782.89	0.0104034	ever_bf ~ methylation	ever_bf ~ methylation + maternal_BMI + maternal_age + parity + mat_smk_preg + maternal_education + social_class + bf_intention + cell counts + SVs	1.32741	1.27447	chr1	11918954	NPPB;NPPB
cg13815872	1.6021	1.30883	1.22407	4.96343	0.38,64.55	0.220927	7.62176	2.9748	2.56211	2042.15	6,695491.1	0.010404	ever_bf ~ methylation	ever_bf ~ methylation + maternal_BMI + maternal_age + parity + mat_smk_preg + maternal_education + social_class + bf_intention + cell counts + SVs	1.32741	1.27447	chrX	47004890	RBM10;NDUFB11;NDUFB11;RBM10;NDUFB11;NDUFB11
cg26362766	-2.21299	3.97818	-0.556281	0.109374	0,266.2	0.578019	-31.0917	12.1353	-2.5621	3.14077e-14	0,0	0.0104042	ever_bf ~ methylation	ever_bf ~ methylation + maternal_BMI + maternal_age + parity + mat_smk_preg + maternal_education + social_class + bf_intention + cell counts + SVs	1.32741	1.27447	chr14	78083524	SPTLC2
cg16935790	4.74615	2.2509	2.10856	115.14	1.4,9489.2	0.0349825	14.6315	5.71076	2.56208	2.26131e+06	31.14,164233286023.26	0.0104046	ever_bf ~ methylation	ever_bf ~ methylation + maternal_BMI + maternal_age + parity + mat_smk_preg + maternal_education + social_class + bf_intention + cell counts + SVs	1.32741	1.27447	chr17	77043246	C1QTNF1;C1QTNF1;C1QTNF1
cg05527785	4.29493	3.07789	1.39541	73.3268	0.18,30564.21	0.162891	22.1119	8.63043	2.56208	4.00932e+09	180.59,89011371656371312	0.0104046	ever_bf ~ methylation	ever_bf ~ methylation + maternal_BMI + maternal_age + parity + mat_smk_preg + maternal_education + social_class + bf_intention + cell counts + SVs	1.32741	1.27447	chr17	46656543	HOXB4
cg11338178	-7.96306	3.32212	-2.39698	0.000348088	0,0.23	0.0165308	-19.3838	7.56569	-2.56207	3.81688e-09	0,0.01	0.010405	ever_bf ~ methylation	ever_bf ~ methylation + maternal_BMI + maternal_age + parity + mat_smk_preg + maternal_education + social_class + bf_intention + cell counts + SVs	1.32741	1.27447	chr3	72646997
cg27226920	6.03736	10.4814	0.576007	418.786	0,349898488843.24	0.56461	-73.4207	28.6577	-2.56199	1.29957e-32	0,0	0.0104074	ever_bf ~ methylation	ever_bf ~ methylation + maternal_BMI + maternal_age + parity + mat_smk_preg + maternal_education + social_class + bf_intention + cell counts + SVs	1.32741	1.27447	chr20	2733318	EBF4
cg05110241	-14.374	18.0132	-0.797971	5.72072e-07	0,1231930517.01	0.424887	115.791	45.1968	2.56193	1.9377e+50	653186133968.26,5.74827754343123e+88	0.0104093	ever_bf ~ methylation	ever_bf ~ methylation + maternal_BMI + maternal_age + parity + mat_smk_preg + maternal_education + social_class + bf_intention + cell counts + SVs	1.32741	1.27447	chr16	68378359	PRMT7
cg15371711	14.4877	7.07327	2.04824	1.95861e+06	1.87,2055123200054.37	0.0405366	36.8707	14.3918	2.56192	1.02973e+16	5783.54,1.83339296192156e+28	0.0104094	ever_bf ~ methylation	ever_bf ~ methylation + maternal_BMI + maternal_age + parity + mat_smk_preg + maternal_education + social_class + bf_intention + cell counts + SVs	1.32741	1.27447	chr20	35169846	MYL9;MYL9
cg24185576	45.8755	18.2353	2.51576	8.38466e+19	25193.91,2.79045583385054e+35	0.0118778	131.588	51.3632	2.56192	1.406e+57	26716285279416.5,7.39931781824559e+100	0.0104097	ever_bf ~ methylation	ever_bf ~ methylation + maternal_BMI + maternal_age + parity + mat_smk_preg + maternal_education + social_class + bf_intention + cell counts + SVs	1.32741	1.27447	chr11	30607360	MPPED2
cg12021882	6.28525	2.57153	2.44416	536.597	3.47,82905.14	0.0145188	16.2293	6.33521	2.56177	1.11764e+07	45.25,2760193778137.32	0.0104141	ever_bf ~ methylation	ever_bf ~ methylation + maternal_BMI + maternal_age + parity + mat_smk_preg + maternal_education + social_class + bf_intention + cell counts + SVs	1.32741	1.27447	chr12	132841141	GALNT9
cg18220639	2.04914	5.09953	0.401829	7.76121	0,170112.92	0.68781	34.1861	13.3448	2.56176	702818916799711	3072.72,1.60754944071974e+26	0.0104144	ever_bf ~ methylation	ever_bf ~ methylation + maternal_BMI + maternal_age + parity + mat_smk_preg + maternal_education + social_class + bf_intention + cell counts + SVs	1.32741	1.27447	chr11	120461210
cg25448812	43.1319	21.4716	2.00878	5.39438e+18	2.85,1.02086973290923e+37	0.04456	127.675	49.842	2.56161	2.81036e+55	10529879722890.4,7.50068559866704e+97	0.0104189	ever_bf ~ methylation	ever_bf ~ methylation + maternal_BMI + maternal_age + parity + mat_smk_preg + maternal_education + social_class + bf_intention + cell counts + SVs	1.32741	1.27447	chr11	46402210	MDK;MDK;MDK
cg12592179	3.6606	3.13104	1.16913	38.8848	0.08,17987.71	0.24235	29.653	11.576	2.56159	7.55331e+12	1057.84,5.39328761041393e+22	0.0104195	ever_bf ~ methylation	ever_bf ~ methylation + maternal_BMI + maternal_age + parity + mat_smk_preg + maternal_education + social_class + bf_intention + cell counts + SVs	1.32741	1.27447	chr3	133920644	RYK;RYK
cg12504163	-5.23065	2.64622	-1.97665	0.00535003	0,0.96	0.0480809	-19.1527	7.477	-2.56155	4.80942e-09	0,0.01	0.0104207	ever_bf ~ methylation	ever_bf ~ methylation + maternal_BMI + maternal_age + parity + mat_smk_preg + maternal_education + social_class + bf_intention + cell counts + SVs	1.32741	1.27447	chr7	148324051
cg15391555	5.12073	4.57812	1.11852	167.458	0.02,1320934.51	0.263344	33.8037	13.1968	2.5615	479477782392124	2801.61,8.20597041307272e+25	0.010422	ever_bf ~ methylation	ever_bf ~ methylation + maternal_BMI + maternal_age + parity + mat_smk_preg + maternal_education + social_class + bf_intention + cell counts + SVs	1.32741	1.27447	chr13	34129205
cg21112099	-1.39532	2.63231	-0.530076	0.247753	0,43.12	0.596059	-20.4781	7.9946	-2.5615	1.27781e-09	0,0.01	0.0104223	ever_bf ~ methylation	ever_bf ~ methylation + maternal_BMI + maternal_age + parity + mat_smk_preg + maternal_education + social_class + bf_intention + cell counts + SVs	1.32741	1.27447	chr6	75912633	COL12A1;COL12A1
cg11407328	17.4366	7.28386	2.39387	3.73793e+07	23.58,59261809676533	0.0166715	46.3473	18.094	2.56148	1.34399e+20	53273.16,3.39063553018109e+35	0.0104227	ever_bf ~ methylation	ever_bf ~ methylation + maternal_BMI + maternal_age + parity + mat_smk_preg + maternal_education + social_class + bf_intention + cell counts + SVs	1.32741	1.27447	chr17	64759926	PRKCA
cg05625100	-1.55782	5.49214	-0.283645	0.210595	0,9964.48	0.776682	28.4804	11.1188	2.56146	2.33817e+12	802.31,6.8141075863226e+21	0.0104234	ever_bf ~ methylation	ever_bf ~ methylation + maternal_BMI + maternal_age + parity + mat_smk_preg + maternal_education + social_class + bf_intention + cell counts + SVs	1.32741	1.27447	chr12	133409737
cg04041679	-6.26697	2.10837	-2.97243	0.00189796	0,0.12	0.00295457	-13.9828	5.45903	-2.56141	8.45959e-07	0,0.04	0.0104249	ever_bf ~ methylation	ever_bf ~ methylation + maternal_BMI + maternal_age + parity + mat_smk_preg + maternal_education + social_class + bf_intention + cell counts + SVs	1.32741	1.27447	chr12	118537229	VSIG10
cg22718853	-0.782757	3.96566	-0.197384	0.457144	0,1085.66	0.843527	33.0494	12.9033	2.5613	225508525609382	2342.13,2.17127394937571e+25	0.010428	ever_bf ~ methylation	ever_bf ~ methylation + maternal_BMI + maternal_age + parity + mat_smk_preg + maternal_education + social_class + bf_intention + cell counts + SVs	1.32741	1.27447	chr1	55404229
cg09087961	-2.2709	1.69544	-1.33942	0.103219	0,2.86	0.180434	-17.0395	6.65295	-2.5612	3.97948e-08	0,0.02	0.0104312	ever_bf ~ methylation	ever_bf ~ methylation + maternal_BMI + maternal_age + parity + mat_smk_preg + maternal_education + social_class + bf_intention + cell counts + SVs	1.32741	1.27447	chr7	23503778	IGF2BP3
cg17593414	-0.167735	2.18503	-0.0767658	0.845577	0.01,61.25	0.93881	-14.7353	5.75328	-2.5612	3.98614e-07	0,0.03	0.0104312	ever_bf ~ methylation	ever_bf ~ methylation + maternal_BMI + maternal_age + parity + mat_smk_preg + maternal_education + social_class + bf_intention + cell counts + SVs	1.32741	1.27447	chrX	132352254	TFDP3
cg24494643	2.81219	2.62379	1.0718	16.6463	0.1,2849.3	0.283809	22.3126	8.71183	2.56118	4.9004e+09	188.18,127612983069263824	0.0104317	ever_bf ~ methylation	ever_bf ~ methylation + maternal_BMI + maternal_age + parity + mat_smk_preg + maternal_education + social_class + bf_intention + cell counts + SVs	1.32741	1.27447	chr1	110576404	FAM40A
cg26671477	8.50097	8.81712	0.964143	4919.52	0,157473444072.91	0.334974	46.4137	18.1225	2.56111	1.4362e+20	53833.86,3.83157323783129e+35	0.0104337	ever_bf ~ methylation	ever_bf ~ methylation + maternal_BMI + maternal_age + parity + mat_smk_preg + maternal_education + social_class + bf_intention + cell counts + SVs	1.32741	1.27447	chr1	121258490
cg00503458	4.73457	3.80456	1.24445	113.814	0.07,197107.73	0.213336	24.5766	9.5961	2.5611	4.7149e+10	319.97,6947658909973463040	0.0104341	ever_bf ~ methylation	ever_bf ~ methylation + maternal_BMI + maternal_age + parity + mat_smk_preg + maternal_education + social_class + bf_intention + cell counts + SVs	1.32741	1.27447	chr1	155904439	KIAA0907
cg05657213	5.5135	3.80731	1.44814	248.018	0.14,431849.33	0.147579	25.3982	9.91709	2.56105	1.07226e+11	387.89,29641037601456103424	0.0104355	ever_bf ~ methylation	ever_bf ~ methylation + maternal_BMI + maternal_age + parity + mat_smk_preg + maternal_education + social_class + bf_intention + cell counts + SVs	1.32741	1.27447	chr16	31452152	ZNF843
cg10346364	0.136703	2.16161	0.0632411	1.14649	0.02,79.32	0.949575	-21.3528	8.33755	-2.56104	5.32842e-10	0,0.01	0.0104359	ever_bf ~ methylation	ever_bf ~ methylation + maternal_BMI + maternal_age + parity + mat_smk_preg + maternal_education + social_class + bf_intention + cell counts + SVs	1.32741	1.27447	chr11	67142268	LOC100130987;CLCF1;CLCF1
cg21880712	0.00383171	1.73574	0.00220754	1.00384	0.03,30.14	0.998239	12.9716	5.06498	2.56104	430029	20.99,8808407945.03	0.010436	ever_bf ~ methylation	ever_bf ~ methylation + maternal_BMI + maternal_age + parity + mat_smk_preg + maternal_education + social_class + bf_intention + cell counts + SVs	1.32741	1.27447	chr19	12299253	ZNF136
cg10274815	2.06331	3.67385	0.561621	7.872	0.01,10551.87	0.574374	18.9726	7.4082	2.56103	1.73661e+08	85.84,351312351973110	0.0104363	ever_bf ~ methylation	ever_bf ~ methylation + maternal_BMI + maternal_age + parity + mat_smk_preg + maternal_education + social_class + bf_intention + cell counts + SVs	1.32741	1.27447	chrX	68048015	EFNB1
cg22124564	43.5811	18.8865	2.30753	8.45299e+18	708.77,1.00812371799932e+35	0.0210255	118.411	46.2359	2.56102	2.66197e+51	1170662398449.69,6.05305642936108e+90	0.0104366	ever_bf ~ methylation	ever_bf ~ methylation + maternal_BMI + maternal_age + parity + mat_smk_preg + maternal_education + social_class + bf_intention + cell counts + SVs	1.32741	1.27447	chr7	2738961	AMZ1
cg18000445	0.531373	1.72155	0.30866	1.70127	0.06,49.68	0.75758	15.9345	6.22198	2.561	8.32259e+06	42.07,1646311191197.38	0.0104371	ever_bf ~ methylation	ever_bf ~ methylation + maternal_BMI + maternal_age + parity + mat_smk_preg + maternal_education + social_class + bf_intention + cell counts + SVs	1.32741	1.27447	chr6	11032802	ELOVL2
cg14116596	1.86362	1.85847	1.00277	6.44703	0.17,246.22	0.315972	10.5243	4.1095	2.56097	37208.9	11.82,117144143.98	0.010438	ever_bf ~ methylation	ever_bf ~ methylation + maternal_BMI + maternal_age + parity + mat_smk_preg + maternal_education + social_class + bf_intention + cell counts + SVs	1.32741	1.27447	chr7	139528673	TBXAS1;TBXAS1;TBXAS1;TBXAS1;TBXAS1;TBXAS1
cg01362581	7.6913	3.568	2.15564	2189.22	2.01,2384677.06	0.031112	24.0285	9.38259	2.56097	2.72553e+10	281.08,2642840397580087296	0.0104381	ever_bf ~ methylation	ever_bf ~ methylation + maternal_BMI + maternal_age + parity + mat_smk_preg + maternal_education + social_class + bf_intention + cell counts + SVs	1.32741	1.27447	chr15	59463601	MIR2116;MYO1E
cg22876160	81.1411	32.8156	2.47264	1.7343e+35	20225829.37,1.4871007984203e+63	0.0134121	182.406	71.2263	2.56094	1.65183e+79	3880540426329709056,7.03136296769621e+139	0.010439	ever_bf ~ methylation	ever_bf ~ methylation + maternal_BMI + maternal_age + parity + mat_smk_preg + maternal_education + social_class + bf_intention + cell counts + SVs	1.32741	1.27447	chr19	48972429	CYTH2;CYTH2
cg02802775	64.8579	29.1522	2.2248	1.47035e+28	2251.91,9.60044592329517e+52	0.0260946	248.343	96.974	2.56092	7.14515e+107	2.0326601060257e+25,2.51164253259466e+190	0.0104394	ever_bf ~ methylation	ever_bf ~ methylation + maternal_BMI + maternal_age + parity + mat_smk_preg + maternal_education + social_class + bf_intention + cell counts + SVs	1.32741	1.27447	chr11	31391443	DNAJC24;DNAJC24;DCDC1
cg02068689	-3.85683	2.60358	-1.48136	0.0211349	0,3.48	0.138511	-15.2976	5.97355	-2.5609	2.27155e-07	0,0.03	0.0104402	ever_bf ~ methylation	ever_bf ~ methylation + maternal_BMI + maternal_age + parity + mat_smk_preg + maternal_education + social_class + bf_intention + cell counts + SVs	1.32741	1.27447	chr9	131941464	IER5L
cg17977250	6.37447	3.7723	1.68981	586.675	0.36,953778.76	0.0910647	31.5848	12.3336	2.56088	5.21332e+13	1654.15,1.64306124737272e+24	0.0104406	ever_bf ~ methylation	ever_bf ~ methylation + maternal_BMI + maternal_age + parity + mat_smk_preg + maternal_education + social_class + bf_intention + cell counts + SVs	1.32741	1.27447	chr3	158390778	LXN;GFM1
cg14165186	2.58239	2.76258	0.934775	13.2287	0.06,2972.15	0.349904	25.6969	10.0344	2.56087	1.44554e+11	415.48,50293982825098223616	0.0104409	ever_bf ~ methylation	ever_bf ~ methylation + maternal_BMI + maternal_age + parity + mat_smk_preg + maternal_education + social_class + bf_intention + cell counts + SVs	1.32741	1.27447	chr15	86220255	AKAP13;AKAP13;AKAP13
cg08202678	27.8364	17.509	1.58983	1.22794e+12	0,9.84352990035097e+26	0.111873	131.06	51.1779	2.56086	8.28903e+56	22644590589236.4,3.0341934375597e+100	0.0104412	ever_bf ~ methylation	ever_bf ~ methylation + maternal_BMI + maternal_age + parity + mat_smk_preg + maternal_education + social_class + bf_intention + cell counts + SVs	1.32741	1.27447	chr6	43738977	VEGFA;VEGFA;VEGFA;VEGFA;VEGFA;VEGFA;VEGFA;VEGFA;VEGFA;VEGFA;VEGFA;VEGFA;VEGFA;VEGFA;VEGFA;VEGFA;VEGFA;VEGFA;VEGFA;VEGFA;VEGFA;VEGFA;VEGFA;VEGFA
cg23613162	-1.98971	1.96272	-1.01375	0.136735	0,6.41	0.310702	-12.9861	5.07101	-2.56086	2.29186e-06	0,0.05	0.0104414	ever_bf ~ methylation	ever_bf ~ methylation + maternal_BMI + maternal_age + parity + mat_smk_preg + maternal_education + social_class + bf_intention + cell counts + SVs	1.32741	1.27447	chr1	27891416	AHDC1
cg21573200	45.8936	16.8102	2.73011	8.53805e+19	419003.55,1.73979976488264e+34	0.00633141	120.07	46.8873	2.56082	1.39869e+52	1715603393089.51,1.14031133432991e+92	0.0104426	ever_bf ~ methylation	ever_bf ~ methylation + maternal_BMI + maternal_age + parity + mat_smk_preg + maternal_education + social_class + bf_intention + cell counts + SVs	1.32741	1.27447	chr5	2739602
cg27512513	-5.11838	2.53173	-2.02169	0.00598574	0,0.86	0.0432081	-21.7614	8.49791	-2.5608	3.54103e-10	0,0.01	0.0104432	ever_bf ~ methylation	ever_bf ~ methylation + maternal_BMI + maternal_age + parity + mat_smk_preg + maternal_education + social_class + bf_intention + cell counts + SVs	1.32741	1.27447	chr8	119268828	SAMD12
cg08050006	3.57276	3.42714	1.04249	35.6147	0.04,29435.33	0.297184	30.9604	12.0904	2.56074	2.79218e+13	1426.87,5.46390601490045e+23	0.0104448	ever_bf ~ methylation	ever_bf ~ methylation + maternal_BMI + maternal_age + parity + mat_smk_preg + maternal_education + social_class + bf_intention + cell counts + SVs	1.32741	1.27447	chr14	74958947	NPC2
cg15208519	3.173	4.44121	0.714444	23.879	0,144030.53	0.474953	24.8009	9.68506	2.56074	5.90053e+10	336.35,10351057095942430720	0.0104451	ever_bf ~ methylation	ever_bf ~ methylation + maternal_BMI + maternal_age + parity + mat_smk_preg + maternal_education + social_class + bf_intention + cell counts + SVs	1.32741	1.27447	chr1	12262915	TNFRSF1B
cg26326168	6.29197	10.5132	0.598484	540.214	0,480347693783.17	0.549517	-93.7516	36.6113	-2.56072	1.92399e-41	0,0	0.0104454	ever_bf ~ methylation	ever_bf ~ methylation + maternal_BMI + maternal_age + parity + mat_smk_preg + maternal_education + social_class + bf_intention + cell counts + SVs	1.32741	1.27447	chr12	133405726	GOLGA3
cg06946797	6.43071	3.41118	1.88519	620.614	0.77,497133.87	0.0594044	23.867	9.32076	2.56062	2.31899e+10	269.96,1992021298073755648	0.0104484	ever_bf ~ methylation	ever_bf ~ methylation + maternal_BMI + maternal_age + parity + mat_smk_preg + maternal_education + social_class + bf_intention + cell counts + SVs	1.32741	1.27447	chr16	11422409
cg04833938	-4.30206	2.13564	-2.01441	0.0135406	0,0.89	0.0439664	-12.7014	4.96034	-2.56058	3.04694e-06	0,0.05	0.0104497	ever_bf ~ methylation	ever_bf ~ methylation + maternal_BMI + maternal_age + parity + mat_smk_preg + maternal_education + social_class + bf_intention + cell counts + SVs	1.32741	1.27447	chr16	81248670	PKD1L2;PKD1L2
cg19459094	-4.07617	4.99654	-0.815799	0.0169723	0,304.01	0.414615	-41.5111	16.2118	-2.56055	9.37497e-19	0,0	0.0104508	ever_bf ~ methylation	ever_bf ~ methylation + maternal_BMI + maternal_age + parity + mat_smk_preg + maternal_education + social_class + bf_intention + cell counts + SVs	1.32741	1.27447	chr5	176856845	GRK6;GRK6;GRK6
cg04816733	-0.894848	1.63824	-0.546226	0.40867	0.02,10.14	0.584911	15.1156	5.90347	2.56046	3.66966e+06	34.63,388832304446.34	0.0104533	ever_bf ~ methylation	ever_bf ~ methylation + maternal_BMI + maternal_age + parity + mat_smk_preg + maternal_education + social_class + bf_intention + cell counts + SVs	1.32741	1.27447	chr10	95363695
cg19626737	0.709866	1.94514	0.364944	2.03372	0.04,92.05	0.715153	17.2391	6.73282	2.56046	3.06799e+07	56.98,16517673488925.3	0.0104534	ever_bf ~ methylation	ever_bf ~ methylation + maternal_BMI + maternal_age + parity + mat_smk_preg + maternal_education + social_class + bf_intention + cell counts + SVs	1.32741	1.27447	chr15	68633792	ITGA11
cg00646659	0.735914	1.79448	0.410099	2.08739	0.06,70.32	0.681734	10.146	3.96256	2.56046	25487.9	10.8,60162974.15	0.0104534	ever_bf ~ methylation	ever_bf ~ methylation + maternal_BMI + maternal_age + parity + mat_smk_preg + maternal_education + social_class + bf_intention + cell counts + SVs	1.32741	1.27447	chrX	48776613	PIM2
cg19690494	2.10617	3.24459	0.649135	8.21675	0.01,4748.39	0.516251	43.1983	16.8715	2.56043	5.76491e+18	25087.55,1.32472788040871e+33	0.0104544	ever_bf ~ methylation	ever_bf ~ methylation + maternal_BMI + maternal_age + parity + mat_smk_preg + maternal_education + social_class + bf_intention + cell counts + SVs	1.32741	1.27447	chr13	74182598
cg06494135	-7.8346	5.68361	-1.37845	0.000395802	0,27.26	0.168063	-33.7859	13.1954	-2.56042	2.12311e-15	0,0	0.0104545	ever_bf ~ methylation	ever_bf ~ methylation + maternal_BMI + maternal_age + parity + mat_smk_preg + maternal_education + social_class + bf_intention + cell counts + SVs	1.32741	1.27447	chr16	85968843
cg04693873	14.62	8.2603	1.76991	2.2356e+06	0.21,24027074900724.8	0.0767414	86.2275	33.6778	2.56036	2.8063e+37	603916275.56,1.30403957391865e+66	0.0104563	ever_bf ~ methylation	ever_bf ~ methylation + maternal_BMI + maternal_age + parity + mat_smk_preg + maternal_education + social_class + bf_intention + cell counts + SVs	1.32741	1.27447	chr6	89855887	PM20D2
cg17839366	-0.750824	2.38997	-0.314156	0.471978	0,51.09	0.753403	-21.4888	8.39288	-2.56036	4.65088e-10	0,0.01	0.0104563	ever_bf ~ methylation	ever_bf ~ methylation + maternal_BMI + maternal_age + parity + mat_smk_preg + maternal_education + social_class + bf_intention + cell counts + SVs	1.32741	1.27447	chr2	121003270
cg01461199	0.357269	2.66911	0.133853	1.42942	0.01,267.4	0.893519	20.2071	7.89235	2.56033	5.96775e+08	114.21,3118300666683450	0.0104572	ever_bf ~ methylation	ever_bf ~ methylation + maternal_BMI + maternal_age + parity + mat_smk_preg + maternal_education + social_class + bf_intention + cell counts + SVs	1.32741	1.27447	chr8	121822473	SNTB1
cg02526986	-3.35787	3.96366	-0.847164	0.0348093	0,82.34	0.396904	-24.7587	9.67022	-2.56031	1.76772e-11	0,0	0.0104579	ever_bf ~ methylation	ever_bf ~ methylation + maternal_BMI + maternal_age + parity + mat_smk_preg + maternal_education + social_class + bf_intention + cell counts + SVs	1.32741	1.27447	chr6	117198743	RFX6
cg01723139	13.6156	9.49153	1.4345	818785	0.01,98293319216882.5	0.15143	62.4792	24.4042	2.56018	1.36267e+27	2296562.5,8.08539435752705e+47	0.0104618	ever_bf ~ methylation	ever_bf ~ methylation + maternal_BMI + maternal_age + parity + mat_smk_preg + maternal_education + social_class + bf_intention + cell counts + SVs	1.32741	1.27447	chr17	33698288	SLFN11;SLFN11;SLFN11;SLFN11;SLFN11
cg24476761	-1.17183	2.07998	-0.563386	0.309799	0.01,18.26	0.573172	-15.2322	5.94969	-2.56017	2.42508e-07	0,0.03	0.0104621	ever_bf ~ methylation	ever_bf ~ methylation + maternal_BMI + maternal_age + parity + mat_smk_preg + maternal_education + social_class + bf_intention + cell counts + SVs	1.32741	1.27447	chr19	51051861	LRRC4B
cg09756225	-1.88443	1.69118	-1.11427	0.151916	0.01,4.18	0.265165	-11.3455	4.43154	-2.56016	1.18231e-05	0,0.07	0.0104623	ever_bf ~ methylation	ever_bf ~ methylation + maternal_BMI + maternal_age + parity + mat_smk_preg + maternal_education + social_class + bf_intention + cell counts + SVs	1.32741	1.27447	chr7	73894999	GTF2IRD1;GTF2IRD1
cg21814278	19.6111	12.1723	1.61113	3.28836e+08	0.01,7554642049553644544	0.107152	71.9342	28.0979	2.56013	1.74036e+31	21049695.48,1.43890192889531e+55	0.0104633	ever_bf ~ methylation	ever_bf ~ methylation + maternal_BMI + maternal_age + parity + mat_smk_preg + maternal_education + social_class + bf_intention + cell counts + SVs	1.32741	1.27447	chr1	8014163
cg25044876	3.81095	1.79801	2.11953	45.1933	1.33,1533.11	0.0340454	14.5268	5.67426	2.56012	2.03659e+06	30.12,137699543989.18	0.0104636	ever_bf ~ methylation	ever_bf ~ methylation + maternal_BMI + maternal_age + parity + mat_smk_preg + maternal_education + social_class + bf_intention + cell counts + SVs	1.32741	1.27447	chr22	43041146	CYB5R3;CYB5R3;CYB5R3
cg03145386	8.02351	4.43396	1.80956	3051.87	0.51,18147917.55	0.0703641	33.6594	13.1476	2.56011	415025842894724	2670.61,6.44970030172747e+25	0.0104638	ever_bf ~ methylation	ever_bf ~ methylation + maternal_BMI + maternal_age + parity + mat_smk_preg + maternal_education + social_class + bf_intention + cell counts + SVs	1.32741	1.27447	chr6	167637331
cg25022355	6.42147	9.88811	0.649413	614.906	0,160595981071.62	0.516071	-85.9823	33.5857	-2.56009	4.5538e-38	0,0	0.0104646	ever_bf ~ methylation	ever_bf ~ methylation + maternal_BMI + maternal_age + parity + mat_smk_preg + maternal_education + social_class + bf_intention + cell counts + SVs	1.32741	1.27447	chr6	27280141	POM121L2
cg01875018	-6.83777	5.1493	-1.3279	0.00107249	0,25.92	0.18421	-29.5462	11.5412	-2.56006	1.47319e-13	0,0	0.0104653	ever_bf ~ methylation	ever_bf ~ methylation + maternal_BMI + maternal_age + parity + mat_smk_preg + maternal_education + social_class + bf_intention + cell counts + SVs	1.32741	1.27447	chr20	35413655	C20orf117;C20orf117
cg16790423	5.16012	2.6375	1.95644	174.185	0.99,30626.25	0.0504129	15.9702	6.23819	2.56006	8.62484e+06	42.24,1761188884479.03	0.0104653	ever_bf ~ methylation	ever_bf ~ methylation + maternal_BMI + maternal_age + parity + mat_smk_preg + maternal_education + social_class + bf_intention + cell counts + SVs	1.32741	1.27447	chr6	31781328	HSPA1L
cg07942135	-1.63348	1.37917	-1.1844	0.195249	0.01,2.91	0.236256	-14.6637	5.72789	-2.56005	4.28203e-07	0,0.03	0.0104658	ever_bf ~ methylation	ever_bf ~ methylation + maternal_BMI + maternal_age + parity + mat_smk_preg + maternal_education + social_class + bf_intention + cell counts + SVs	1.32741	1.27447	chr7	27154262	HOXA3;HOXA3;HOXA3
cg00319157	2.0875	3.13902	0.665017	8.06474	0.02,3789.47	0.50604	23.5266	9.19017	2.55997	1.6499e+10	248.1,1097206931265277952	0.0104681	ever_bf ~ methylation	ever_bf ~ methylation + maternal_BMI + maternal_age + parity + mat_smk_preg + maternal_education + social_class + bf_intention + cell counts + SVs	1.32741	1.27447	chr22	47052970	GRAMD4
cg10814856	57.0888	52.6949	1.08338	6.21396e+24	0,4.44835788844547e+69	0.278638	-266.509	104.108	-2.55993	1.80488e-116	0,0	0.0104693	ever_bf ~ methylation	ever_bf ~ methylation + maternal_BMI + maternal_age + parity + mat_smk_preg + maternal_education + social_class + bf_intention + cell counts + SVs	1.32741	1.27447	chr2	75426800	TACR1;TACR1
cg11289878	6.10963	5.81039	1.0515	450.171	0.01,39744819.14	0.293029	40.3517	15.763	2.5599	3.34594e+17	12787.47,8.75492864272139e+30	0.0104702	ever_bf ~ methylation	ever_bf ~ methylation + maternal_BMI + maternal_age + parity + mat_smk_preg + maternal_education + social_class + bf_intention + cell counts + SVs	1.32741	1.27447	chr4	111121682
cg00945789	2.89882	5.48928	0.528088	18.1528	0,854106.65	0.597438	-37.1178	14.4997	-2.55989	7.58501e-17	0,0	0.0104705	ever_bf ~ methylation	ever_bf ~ methylation + maternal_BMI + maternal_age + parity + mat_smk_preg + maternal_education + social_class + bf_intention + cell counts + SVs	1.32741	1.27447	chr5	2006374
cg14144559	-1.08526	3.54654	-0.306004	0.337815	0,352.82	0.759601	-24.7825	9.68128	-2.55983	1.7263e-11	0,0	0.0104723	ever_bf ~ methylation	ever_bf ~ methylation + maternal_BMI + maternal_age + parity + mat_smk_preg + maternal_education + social_class + bf_intention + cell counts + SVs	1.32741	1.27447	chr3	120626135	STXBP5L
cg04234574	-6.40577	3.26991	-1.959	0.001652	0,1	0.0501124	-22.7727	8.89675	-2.55966	1.28814e-10	0,0	0.0104775	ever_bf ~ methylation	ever_bf ~ methylation + maternal_BMI + maternal_age + parity + mat_smk_preg + maternal_education + social_class + bf_intention + cell counts + SVs	1.32741	1.27447	chr3	178986203	KCNMB3;KCNMB3
cg08214192	-5.98481	6.29076	-0.951365	0.0025167	0,569.68	0.341419	-38.1348	14.8985	-2.55964	2.74323e-17	0,0	0.010478	ever_bf ~ methylation	ever_bf ~ methylation + maternal_BMI + maternal_age + parity + mat_smk_preg + maternal_education + social_class + bf_intention + cell counts + SVs	1.32741	1.27447	chr3	189841723	LEPREL1
cg11055991	-0.704624	1.49867	-0.470165	0.494294	0.03,9.33	0.638237	-10.2906	4.02038	-2.55962	3.39496e-05	0,0.09	0.0104788	ever_bf ~ methylation	ever_bf ~ methylation + maternal_BMI + maternal_age + parity + mat_smk_preg + maternal_education + social_class + bf_intention + cell counts + SVs	1.32741	1.27447	chr7	158280410	PTPRN2;PTPRN2;PTPRN2
cg23874600	10.8862	8.54104	1.27457	53431.3	0,995585386182.13	0.202462	52.438	20.4876	2.5595	5.93635e+22	215847.28,1.63264876874826e+40	0.0104822	ever_bf ~ methylation	ever_bf ~ methylation + maternal_BMI + maternal_age + parity + mat_smk_preg + maternal_education + social_class + bf_intention + cell counts + SVs	1.32741	1.27447	chr2	234601954	UGT1A10;UGT1A6;UGT1A6;UGT1A9;UGT1A7;UGT1A8
cg03724962	-0.0268855	2.04191	-0.0131668	0.973473	0.02,53.26	0.989495	20.9895	8.20063	2.5595	1.30501e+09	136.49,12477523934142562	0.0104824	ever_bf ~ methylation	ever_bf ~ methylation + maternal_BMI + maternal_age + parity + mat_smk_preg + maternal_education + social_class + bf_intention + cell counts + SVs	1.32741	1.27447	chr4	154256138	TRIM2;TRIM2
cg03669298	13.0325	7.58813	1.71749	457045	0.16,1315544676060.45	0.0858896	48.885	19.0995	2.55949	1.7002e+21	93903.36,3.07836974025705e+37	0.0104825	ever_bf ~ methylation	ever_bf ~ methylation + maternal_BMI + maternal_age + parity + mat_smk_preg + maternal_education + social_class + bf_intention + cell counts + SVs	1.32741	1.27447	chr10	8102210	GATA3;GATA3
cg24148361	-1.53054	3.26726	-0.468446	0.216419	0,130.75	0.639465	20.7538	8.10863	2.55948	1.03104e+09	129.14,8231556203829897	0.010483	ever_bf ~ methylation	ever_bf ~ methylation + maternal_BMI + maternal_age + parity + mat_smk_preg + maternal_education + social_class + bf_intention + cell counts + SVs	1.32741	1.27447	chr17	12388639
cg23206777	-1.0637	4.39809	-0.241855	0.345176	0,1913.24	0.808892	-30.4252	11.8875	-2.55942	6.11621e-14	0,0	0.0104846	ever_bf ~ methylation	ever_bf ~ methylation + maternal_BMI + maternal_age + parity + mat_smk_preg + maternal_education + social_class + bf_intention + cell counts + SVs	1.32741	1.27447	chr17	66031448	KPNA2
cg19102740	3.70222	2.15046	1.7216	40.5373	0.6,2743.86	0.0851425	14.1046	5.51097	2.55937	1.33521e+06	27.2,65551765162.76	0.0104863	ever_bf ~ methylation	ever_bf ~ methylation + maternal_BMI + maternal_age + parity + mat_smk_preg + maternal_education + social_class + bf_intention + cell counts + SVs	1.32741	1.27447	chr6	33860642
cg10565512	-0.797322	3.10597	-0.256707	0.450534	0,198.42	0.797405	18.9544	7.4059	2.55937	1.70529e+08	84.68,343423768739607	0.0104864	ever_bf ~ methylation	ever_bf ~ methylation + maternal_BMI + maternal_age + parity + mat_smk_preg + maternal_education + social_class + bf_intention + cell counts + SVs	1.32741	1.27447	chr14	75748252	FOS
cg16386984	-10.3426	5.37024	-1.92591	3.22315e-05	0,1.2	0.0541162	-34.8358	13.6112	-2.55934	7.43037e-16	0,0	0.0104871	ever_bf ~ methylation	ever_bf ~ methylation + maternal_BMI + maternal_age + parity + mat_smk_preg + maternal_education + social_class + bf_intention + cell counts + SVs	1.32741	1.27447	chr4	187216224
cg16101804	0.436435	1.4713	0.296632	1.54718	0.09,27.67	0.766747	12.6829	4.9556	2.55932	322205	19.49,5326274422.72	0.0104878	ever_bf ~ methylation	ever_bf ~ methylation + maternal_BMI + maternal_age + parity + mat_smk_preg + maternal_education + social_class + bf_intention + cell counts + SVs	1.32741	1.27447	chr2	71194638
cg07050611	4.25533	4.28419	0.993262	70.4799	0.02,312496.85	0.320582	37.4031	14.6146	2.55931	1.75379e+16	6365.11,4.83223550545465e+28	0.0104882	ever_bf ~ methylation	ever_bf ~ methylation + maternal_BMI + maternal_age + parity + mat_smk_preg + maternal_education + social_class + bf_intention + cell counts + SVs	1.32741	1.27447	chr12	117468529	FBXW8;FBXW8
cg01139699	-0.335674	2.6308	-0.127594	0.714856	0,124.05	0.89847	-31.8072	12.4281	-2.5593	1.53568e-14	0,0	0.0104882	ever_bf ~ methylation	ever_bf ~ methylation + maternal_BMI + maternal_age + parity + mat_smk_preg + maternal_education + social_class + bf_intention + cell counts + SVs	1.32741	1.27447	chr15	49277592
cg14977707	-3.84805	3.87324	-0.993496	0.0213214	0,42.25	0.320468	-22.2261	8.68456	-2.55927	2.22494e-10	0,0.01	0.0104893	ever_bf ~ methylation	ever_bf ~ methylation + maternal_BMI + maternal_age + parity + mat_smk_preg + maternal_education + social_class + bf_intention + cell counts + SVs	1.32741	1.27447	chr14	105352884	KIAA0284;KIAA0284
cg03816954	-3.64554	3.59365	-1.01444	0.0261073	0,29.9	0.310373	-22.0448	8.61372	-2.55926	2.66739e-10	0,0.01	0.0104895	ever_bf ~ methylation	ever_bf ~ methylation + maternal_BMI + maternal_age + parity + mat_smk_preg + maternal_education + social_class + bf_intention + cell counts + SVs	1.32741	1.27447	chr10	13277824	UCMA
cg07766875	-2.64008	2.63162	-1.00322	0.0713557	0,12.4	0.315757	16.5312	6.45946	2.55922	1.5115e+07	47.97,4762264946410.49	0.0104907	ever_bf ~ methylation	ever_bf ~ methylation + maternal_BMI + maternal_age + parity + mat_smk_preg + maternal_education + social_class + bf_intention + cell counts + SVs	1.32741	1.27447	chr10	124089760	BTBD16
cg17946266	-2.03052	3.74684	-0.54193	0.131267	0,203.01	0.587867	27.3837	10.7	2.55922	7.80905e+11	608.9,1.00149637214554e+21	0.0104908	ever_bf ~ methylation	ever_bf ~ methylation + maternal_BMI + maternal_age + parity + mat_smk_preg + maternal_education + social_class + bf_intention + cell counts + SVs	1.32741	1.27447	chr6	12747208	PHACTR1
cg12507655	35.7934	14.2288	2.51556	3506678066065880	2710.74,4.53632431734448e+27	0.0118843	82.9051	32.3948	2.55921	1.0121e+36	269262695.53,3.80423968258441e+63	0.0104911	ever_bf ~ methylation	ever_bf ~ methylation + maternal_BMI + maternal_age + parity + mat_smk_preg + maternal_education + social_class + bf_intention + cell counts + SVs	1.32741	1.27447	chr7	100465051	TRIP6;TRIP6
cg14069673	-1.8008	3.44903	-0.522118	0.165167	0,142.49	0.601588	-19.8454	7.75465	-2.55917	2.40567e-09	0,0.01	0.0104923	ever_bf ~ methylation	ever_bf ~ methylation + maternal_BMI + maternal_age + parity + mat_smk_preg + maternal_education + social_class + bf_intention + cell counts + SVs	1.32741	1.27447	chr2	62385108
cg12519992	142.273	50.2596	2.83077	6.1451e+61	10154708594721683456,3.71869268512476e+104	0.00464364	286.613	111.997	2.55912	2.98164e+124	1.3828790414536e+29,6.42874107382824e+219	0.0104939	ever_bf ~ methylation	ever_bf ~ methylation + maternal_BMI + maternal_age + parity + mat_smk_preg + maternal_education + social_class + bf_intention + cell counts + SVs	1.32741	1.27447	chr5	137667555	CDC25C;CDC25C
cg20829347	8.16025	4.74803	1.71866	3499.07	0.32,38508290.28	0.0856758	27.5571	10.7685	2.55905	9.28745e+11	633.26,1.36210599731312e+21	0.0104958	ever_bf ~ methylation	ever_bf ~ methylation + maternal_BMI + maternal_age + parity + mat_smk_preg + maternal_education + social_class + bf_intention + cell counts + SVs	1.32741	1.27447	chr13	112720927	SOX1
cg23903701	-1.14713	1.82252	-0.629418	0.317547	0.01,11.3	0.529076	-10.5649	4.12845	-2.55905	2.58057e-05	0,0.08	0.0104959	ever_bf ~ methylation	ever_bf ~ methylation + maternal_BMI + maternal_age + parity + mat_smk_preg + maternal_education + social_class + bf_intention + cell counts + SVs	1.32741	1.27447	chr7	1435100
cg00016892	-5.1206	3.19795	-1.60121	0.00597247	0,3.15	0.10933	-26.9048	10.5136	-2.55903	2.06734e-12	0,0	0.0104964	ever_bf ~ methylation	ever_bf ~ methylation + maternal_BMI + maternal_age + parity + mat_smk_preg + maternal_education + social_class + bf_intention + cell counts + SVs	1.32741	1.27447	chr19	41948653	C19orf69
cg06445533	-0.353251	3.17733	-0.111178	0.702401	0,355.78	0.911475	17.9906	7.03028	2.55902	6.50459e+07	67.44,62736280517621.3	0.0104969	ever_bf ~ methylation	ever_bf ~ methylation + maternal_BMI + maternal_age + parity + mat_smk_preg + maternal_education + social_class + bf_intention + cell counts + SVs	1.32741	1.27447	chr16	2114118	TSC2;TSC2;TSC2
cg07888912	3.71741	3.90342	0.952346	41.1577	0.02,86518.78	0.340921	-27.0874	10.5853	-2.55896	1.72227e-12	0,0	0.0104987	ever_bf ~ methylation	ever_bf ~ methylation + maternal_BMI + maternal_age + parity + mat_smk_preg + maternal_education + social_class + bf_intention + cell counts + SVs	1.32741	1.27447	chr19	11305913	KANK2;KANK2
cg14587273	-4.01337	2.3703	-1.69319	0.0180724	0,1.88	0.0904188	-16.1286	6.30296	-2.55889	9.89542e-08	0,0.02	0.0105006	ever_bf ~ methylation	ever_bf ~ methylation + maternal_BMI + maternal_age + parity + mat_smk_preg + maternal_education + social_class + bf_intention + cell counts + SVs	1.32741	1.27447	chr17	80555999	FOXK2
ch.10.7244193R	33.339	21.325	1.56338	301251144114211	0,4.27676865717418e+32	0.117964	144.611	56.5137	2.55887	6.36526e+62	499368376541443,8.11355971636559e+110	0.0105013	ever_bf ~ methylation	ever_bf ~ methylation + maternal_BMI + maternal_age + parity + mat_smk_preg + maternal_education + social_class + bf_intention + cell counts + SVs	1.32741	1.27447	chr10	7204187
cg17173451	14.0715	9.98045	1.40991	1.29179e+06	0,404314814826401	0.158566	63.4955	24.814	2.55885	3.76479e+27	2841839.86,4.98749824141988e+48	0.0105018	ever_bf ~ methylation	ever_bf ~ methylation + maternal_BMI + maternal_age + parity + mat_smk_preg + maternal_education + social_class + bf_intention + cell counts + SVs	1.32741	1.27447	chr7	138310864	SVOPL;SVOPL
cg14294096	-5.00678	3.54991	-1.4104	0.00669239	0,7.04	0.158422	-25.423	9.93568	-2.55876	9.09737e-12	0,0	0.0105046	ever_bf ~ methylation	ever_bf ~ methylation + maternal_BMI + maternal_age + parity + mat_smk_preg + maternal_education + social_class + bf_intention + cell counts + SVs	1.32741	1.27447	chr11	43581118	MIR670
cg10780525	-17.4896	10.3629	-1.68772	2.53734e-08	0,16.8	0.0914656	-71.6894	28.0177	-2.55872	7.33981e-32	0,0	0.0105058	ever_bf ~ methylation	ever_bf ~ methylation + maternal_BMI + maternal_age + parity + mat_smk_preg + maternal_education + social_class + bf_intention + cell counts + SVs	1.32741	1.27447	chr14	106174870
cg13415773	-5.5193	2.44168	-2.26045	0.00400865	0,0.48	0.0237931	-14.2176	5.55658	-2.55869	6.68947e-07	0,0.04	0.0105068	ever_bf ~ methylation	ever_bf ~ methylation + maternal_BMI + maternal_age + parity + mat_smk_preg + maternal_education + social_class + bf_intention + cell counts + SVs	1.32741	1.27447	chr9	38091405
cg17638160	1.30212	2.68938	0.484171	3.67708	0.02,715.73	0.628265	16.8668	6.59215	2.55862	2.11427e+07	51.74,8639954159656.51	0.0105088	ever_bf ~ methylation	ever_bf ~ methylation + maternal_BMI + maternal_age + parity + mat_smk_preg + maternal_education + social_class + bf_intention + cell counts + SVs	1.32741	1.27447	chr5	177942470	COL23A1
cg13353311	23.2187	23.5436	0.9862	1.21267e+10	0,1.33177613214164e+30	0.324035	195.745	76.5044	2.5586	1.02515e+85	77431279107447504896,1.3572362959507e+150	0.0105093	ever_bf ~ methylation	ever_bf ~ methylation + maternal_BMI + maternal_age + parity + mat_smk_preg + maternal_education + social_class + bf_intention + cell counts + SVs	1.32741	1.27447	chr5	59996240	DEPDC1B;DEPDC1B
cg02630819	-0.286677	2.70413	-0.106014	0.750754	0,150.42	0.915571	-21.98	8.59068	-2.55858	2.84594e-10	0,0.01	0.01051	ever_bf ~ methylation	ever_bf ~ methylation + maternal_BMI + maternal_age + parity + mat_smk_preg + maternal_education + social_class + bf_intention + cell counts + SVs	1.32741	1.27447	chr2	97651765	FAM178B
cg27426930	3.77595	10.648	0.354615	43.6388	0,50542092775.21	0.722878	47.0545	18.3909	2.55858	2.72587e+20	60376.8,1.23066725494131e+36	0.0105102	ever_bf ~ methylation	ever_bf ~ methylation + maternal_BMI + maternal_age + parity + mat_smk_preg + maternal_education + social_class + bf_intention + cell counts + SVs	1.32741	1.27447	chr20	1716632
cg12875720	-1.4629	2.77623	-0.526937	0.231564	0,53.44	0.598237	-31.0474	12.1348	-2.55854	3.28318e-14	0,0	0.0105111	ever_bf ~ methylation	ever_bf ~ methylation + maternal_BMI + maternal_age + parity + mat_smk_preg + maternal_education + social_class + bf_intention + cell counts + SVs	1.32741	1.27447	chr14	85983929
cg11065849	9.9968	16.8752	0.592396	21956.1	0,5081743884784778240	0.553585	-88.6187	34.6374	-2.55847	3.26122e-39	0,0	0.0105134	ever_bf ~ methylation	ever_bf ~ methylation + maternal_BMI + maternal_age + parity + mat_smk_preg + maternal_education + social_class + bf_intention + cell counts + SVs	1.32741	1.27447	chr4	140098747
cg24881689	-1.73384	2.51863	-0.688404	0.176606	0,24.6	0.491199	-19.9101	7.78214	-2.55844	2.25495e-09	0,0.01	0.0105143	ever_bf ~ methylation	ever_bf ~ methylation + maternal_BMI + maternal_age + parity + mat_smk_preg + maternal_education + social_class + bf_intention + cell counts + SVs	1.32741	1.27447	chr7	143825000	OR2A14
cg05493841	-23.6676	17.7783	-1.33127	5.26349e-11	0,71524.77	0.183101	-103.241	40.3548	-2.55834	1.45489e-45	0,0	0.0105173	ever_bf ~ methylation	ever_bf ~ methylation + maternal_BMI + maternal_age + parity + mat_smk_preg + maternal_education + social_class + bf_intention + cell counts + SVs	1.32741	1.27447	chr12	70083096	BEST3;BEST3
cg26031192	0.290774	2.30745	0.126015	1.33746	0.01,123.15	0.89972	15.67	6.12515	2.5583	6.38841e+06	39.04,1045261683396.76	0.0105184	ever_bf ~ methylation	ever_bf ~ methylation + maternal_BMI + maternal_age + parity + mat_smk_preg + maternal_education + social_class + bf_intention + cell counts + SVs	1.32741	1.27447	chr6	81252663
cg11924931	1.18227	1.70105	0.695024	3.26177	0.12,91.5	0.48704	21.8241	8.53078	2.55828	3.00677e+09	164.65,54908921347747952	0.0105191	ever_bf ~ methylation	ever_bf ~ methylation + maternal_BMI + maternal_age + parity + mat_smk_preg + maternal_education + social_class + bf_intention + cell counts + SVs	1.32741	1.27447	chr6	96967490
cg06715755	1.43932	1.60319	0.897789	4.21785	0.18,97.67	0.369298	13.791	5.39076	2.55827	975816	25.16,37850547360.6	0.0105193	ever_bf ~ methylation	ever_bf ~ methylation + maternal_BMI + maternal_age + parity + mat_smk_preg + maternal_education + social_class + bf_intention + cell counts + SVs	1.32741	1.27447	chr7	158244406	PTPRN2;PTPRN2;PTPRN2
cg14616251	2.75466	10.2927	0.267631	15.7156	0,9071499973.99	0.788983	-95.3808	37.2839	-2.55823	3.77267e-42	0,0	0.0105207	ever_bf ~ methylation	ever_bf ~ methylation + maternal_BMI + maternal_age + parity + mat_smk_preg + maternal_education + social_class + bf_intention + cell counts + SVs	1.32741	1.27447	chr1	24648696	GRHL3;GRHL3;GRHL3
cg04410446	-2.70884	2.59382	-1.04434	0.0666144	0,10.75	0.296327	-17.4674	6.82802	-2.55819	2.5942e-08	0,0.02	0.0105218	ever_bf ~ methylation	ever_bf ~ methylation + maternal_BMI + maternal_age + parity + mat_smk_preg + maternal_education + social_class + bf_intention + cell counts + SVs	1.32741	1.27447	chr8	101662246	SNX31
cg00955911	8.67657	5.3826	1.61197	5863.92	0.15,223846309.14	0.106969	30.9573	12.1013	2.55819	2.78355e+13	1392.5,5.564212191277e+23	0.0105219	ever_bf ~ methylation	ever_bf ~ methylation + maternal_BMI + maternal_age + parity + mat_smk_preg + maternal_education + social_class + bf_intention + cell counts + SVs	1.32741	1.27447	chr14	38061988	FOXA1
cg02453146	4.94322	6.44294	0.76723	140.221	0,42771741.32	0.442945	50.8686	19.8847	2.55819	1.23586e+22	146490.01,1.04263060158101e+39	0.010522	ever_bf ~ methylation	ever_bf ~ methylation + maternal_BMI + maternal_age + parity + mat_smk_preg + maternal_education + social_class + bf_intention + cell counts + SVs	1.32741	1.27447	chr1	53068587	GPX7
cg20988073	-1.28085	1.86427	-0.687055	0.2778	0.01,10.73	0.492048	-10.6817	4.17551	-2.55817	2.29614e-05	0,0.08	0.0105223	ever_bf ~ methylation	ever_bf ~ methylation + maternal_BMI + maternal_age + parity + mat_smk_preg + maternal_education + social_class + bf_intention + cell counts + SVs	1.32741	1.27447	chr3	125900093	ALDH1L1
cg15624160	-1.21539	2.23436	-0.543955	0.296594	0,23.66	0.586472	-15.2196	5.94963	-2.55808	2.45584e-07	0,0.03	0.0105252	ever_bf ~ methylation	ever_bf ~ methylation + maternal_BMI + maternal_age + parity + mat_smk_preg + maternal_education + social_class + bf_intention + cell counts + SVs	1.32741	1.27447	chr11	70644185	SHANK2
cg24679124	3.60784	1.57292	2.29372	36.8861	1.69,804.94	0.0218069	10.1183	3.95546	2.55806	24792.9	10.65,57713871.84	0.0105257	ever_bf ~ methylation	ever_bf ~ methylation + maternal_BMI + maternal_age + parity + mat_smk_preg + maternal_education + social_class + bf_intention + cell counts + SVs	1.32741	1.27447	chr3	49694978	BSN
cg12103897	-1.05078	1.93458	-0.543159	0.349664	0.01,15.5	0.58702	14.6716	5.73552	2.55802	2.35384e+06	30.87,179451939434.02	0.0105271	ever_bf ~ methylation	ever_bf ~ methylation + maternal_BMI + maternal_age + parity + mat_smk_preg + maternal_education + social_class + bf_intention + cell counts + SVs	1.32741	1.27447	chr19	49592617	SNRNP70
cg19635810	132.6	43.5385	3.04557	3.86621e+57	3.36194450824711e+20,4.44611404495722e+94	0.00232237	303.068	118.478	2.55801	4.17658e+131	5.88947147493914e+30,2.96185886294049e+232	0.0105274	ever_bf ~ methylation	ever_bf ~ methylation + maternal_BMI + maternal_age + parity + mat_smk_preg + maternal_education + social_class + bf_intention + cell counts + SVs	1.32741	1.27447	chr2	26987197	C2orf18;C2orf18
cg03822934	-6.75513	4.14536	-1.62957	0.00116489	0,3.93	0.103193	-25.952	10.1454	-2.558	5.3602e-12	0,0	0.0105275	ever_bf ~ methylation	ever_bf ~ methylation + maternal_BMI + maternal_age + parity + mat_smk_preg + maternal_education + social_class + bf_intention + cell counts + SVs	1.32741	1.27447	chr4	41505964	LIMCH1;LIMCH1;LIMCH1
cg02230705	49.8331	20.2184	2.46473	4.38756e+21	27036.47,7.12027634474503e+38	0.0137115	149.425	58.4166	2.55793	7.8441e+64	1476952858191893,4.16600618048903e+114	0.0105299	ever_bf ~ methylation	ever_bf ~ methylation + maternal_BMI + maternal_age + parity + mat_smk_preg + maternal_education + social_class + bf_intention + cell counts + SVs	1.32741	1.27447	chr4	100867350	DNAJB14
cg16712828	8.47898	4.42946	1.91423	4812.55	0.82,28366369.5	0.0555912	26.3062	10.2842	2.55792	2.65841e+11	468.33,1.50902662451384e+20	0.0105299	ever_bf ~ methylation	ever_bf ~ methylation + maternal_BMI + maternal_age + parity + mat_smk_preg + maternal_education + social_class + bf_intention + cell counts + SVs	1.32741	1.27447	chr20	3193986	ITPA;ITPA
cg26944449	-5.2263	4.93861	-1.05825	0.00537337	0,85.92	0.28994	-32.3234	12.6373	-2.55777	9.16516e-15	0,0	0.0105346	ever_bf ~ methylation	ever_bf ~ methylation + maternal_BMI + maternal_age + parity + mat_smk_preg + maternal_education + social_class + bf_intention + cell counts + SVs	1.32741	1.27447	chr16	18584582	ABCC6P1
cg07189342	-3.07066	2.41706	-1.27041	0.0463906	0,5.3	0.203938	-16.9795	6.6384	-2.55777	4.22575e-08	0,0.02	0.0105347	ever_bf ~ methylation	ever_bf ~ methylation + maternal_BMI + maternal_age + parity + mat_smk_preg + maternal_education + social_class + bf_intention + cell counts + SVs	1.32741	1.27447	chr4	89619420	HERC3;NAP1L5
ch.17.1184801R	-4.80712	3.64605	-1.31845	0.00817136	0,10.37	0.187354	-41.4968	16.2241	-2.55773	9.50938e-19	0,0	0.0105357	ever_bf ~ methylation	ever_bf ~ methylation + maternal_BMI + maternal_age + parity + mat_smk_preg + maternal_education + social_class + bf_intention + cell counts + SVs	1.32741	1.27447	chr17	43166466	NMT1
cg11084571	-1.79472	2.89186	-0.620611	0.166174	0,48.1	0.534856	25.7181	10.0553	2.55767	1.47641e+11	407.37,53508555938213158912	0.0105376	ever_bf ~ methylation	ever_bf ~ methylation + maternal_BMI + maternal_age + parity + mat_smk_preg + maternal_education + social_class + bf_intention + cell counts + SVs	1.32741	1.27447	chr1	62729394	KANK4
cg27254468	4.13685	2.25669	1.83315	62.6054	0.75,5218.54	0.0667807	13.6588	5.34035	2.55767	854984	24.33,30043894366.4	0.0105377	ever_bf ~ methylation	ever_bf ~ methylation + maternal_BMI + maternal_age + parity + mat_smk_preg + maternal_education + social_class + bf_intention + cell counts + SVs	1.32741	1.27447	chr11	71175039	NADSYN1
cg07163719	2.95041	2.39106	1.23393	19.1137	0.18,2073.27	0.217228	15.7605	6.1621	2.55765	6.99358e+06	39.76,1230236040665.88	0.0105382	ever_bf ~ methylation	ever_bf ~ methylation + maternal_BMI + maternal_age + parity + mat_smk_preg + maternal_education + social_class + bf_intention + cell counts + SVs	1.32741	1.27447	chr8	652755	ERICH1
cg27177296	-2.69475	3.83184	-0.703252	0.0675593	0,123.43	0.481899	-30.9416	12.0978	-2.55762	3.64944e-14	0,0	0.0105392	ever_bf ~ methylation	ever_bf ~ methylation + maternal_BMI + maternal_age + parity + mat_smk_preg + maternal_education + social_class + bf_intention + cell counts + SVs	1.32741	1.27447	chr3	190030195	CLDN1
cg22903905	0.324486	2.89038	0.112264	1.38332	0,399.26	0.910614	27.6881	10.8258	2.55761	1.05877e+12	645.22,1.73738419136563e+21	0.0105394	ever_bf ~ methylation	ever_bf ~ methylation + maternal_BMI + maternal_age + parity + mat_smk_preg + maternal_education + social_class + bf_intention + cell counts + SVs	1.32741	1.27447	chr8	104012296
cg22106623	-6.7038	4.00579	-1.67353	0.00122624	0,3.15	0.0942232	-27.2589	10.6584	-2.5575	1.45075e-12	0,0	0.0105428	ever_bf ~ methylation	ever_bf ~ methylation + maternal_BMI + maternal_age + parity + mat_smk_preg + maternal_education + social_class + bf_intention + cell counts + SVs	1.32741	1.27447	chr8	87082205	PSKH2
cg22292478	19.0315	13.2001	1.44177	1.84201e+08	0,31727268312033935360	0.149366	83.5579	32.672	2.55748	1.94418e+36	300458266.32,1.25802818334786e+64	0.0105434	ever_bf ~ methylation	ever_bf ~ methylation + maternal_BMI + maternal_age + parity + mat_smk_preg + maternal_education + social_class + bf_intention + cell counts + SVs	1.32741	1.27447	chr17	41624072	ETV4;ETV4
cg01077274	-1.78119	2.06229	-0.863693	0.168438	0,9.59	0.387756	-12.1824	4.76345	-2.55748	5.11973e-06	0,0.06	0.0105434	ever_bf ~ methylation	ever_bf ~ methylation + maternal_BMI + maternal_age + parity + mat_smk_preg + maternal_education + social_class + bf_intention + cell counts + SVs	1.32741	1.27447	chr1	225865487
cg15643035	-0.180868	2.77232	-0.0652407	0.834546	0,191.11	0.947982	22.3555	8.74124	2.55748	5.11533e+09	185.43,141111777652343808	0.0105435	ever_bf ~ methylation	ever_bf ~ methylation + maternal_BMI + maternal_age + parity + mat_smk_preg + maternal_education + social_class + bf_intention + cell counts + SVs	1.32741	1.27447	chr11	130424069
cg02909298	-1.50753	5.65304	-0.266676	0.221457	0,14363.25	0.789719	38.8667	15.1978	2.55739	7.579e+16	8769.37,6.55021860423413e+29	0.0105461	ever_bf ~ methylation	ever_bf ~ methylation + maternal_BMI + maternal_age + parity + mat_smk_preg + maternal_education + social_class + bf_intention + cell counts + SVs	1.32741	1.27447	chr14	56207327
cg21953355	-7.36197	7.36828	-0.999145	0.000634944	0,1187.79	0.317725	-47.8327	18.7039	-2.55737	1.68471e-21	0,0	0.0105467	ever_bf ~ methylation	ever_bf ~ methylation + maternal_BMI + maternal_age + parity + mat_smk_preg + maternal_education + social_class + bf_intention + cell counts + SVs	1.32741	1.27447	chr17	919091	ABR;ABR;ABR
cg01506871	30.1305	15.7328	1.91513	12176139340935	0.49,3.00311241608853e+26	0.0554754	135.548	53.0045	2.55729	7.3746e+58	56153848307188.2,9.68496249696034e+103	0.0105491	ever_bf ~ methylation	ever_bf ~ methylation + maternal_BMI + maternal_age + parity + mat_smk_preg + maternal_education + social_class + bf_intention + cell counts + SVs	1.32741	1.27447	chr11	14541756	PSMA1;PSMA1;PSMA1
cg16736054	-2.17307	2.39222	-0.908391	0.113828	0,12.38	0.363672	-20.8605	8.15732	-2.55728	8.71742e-10	0,0.01	0.0105495	ever_bf ~ methylation	ever_bf ~ methylation + maternal_BMI + maternal_age + parity + mat_smk_preg + maternal_education + social_class + bf_intention + cell counts + SVs	1.32741	1.27447	chr1	100758252	RTCD1;RTCD1
cg26620900	10.5518	6.21314	1.69831	38247.5	0.2,7435863788.49	0.0894493	34.9402	13.6635	2.55719	1493891866349859	3496.99,6.38181001975541e+26	0.0105523	ever_bf ~ methylation	ever_bf ~ methylation + maternal_BMI + maternal_age + parity + mat_smk_preg + maternal_education + social_class + bf_intention + cell counts + SVs	1.32741	1.27447	chr13	44715436
cg06009010	2.90444	3.0656	0.947432	18.2551	0.04,7428.04	0.343419	18.4802	7.22684	2.55717	1.06138e+08	74.86,150481152093040	0.0105528	ever_bf ~ methylation	ever_bf ~ methylation + maternal_BMI + maternal_age + parity + mat_smk_preg + maternal_education + social_class + bf_intention + cell counts + SVs	1.32741	1.27447	chr17	650835	GEMIN4
cg18078658	0.0341927	1.80335	0.0189607	1.03478	0.03,35.47	0.984872	12.7549	4.98801	2.5571	346232	19.66,6098849132.07	0.0105548	ever_bf ~ methylation	ever_bf ~ methylation + maternal_BMI + maternal_age + parity + mat_smk_preg + maternal_education + social_class + bf_intention + cell counts + SVs	1.32741	1.27447	chr12	72374129	TPH2
cg20161227	1.41089	3.45079	0.408859	4.09959	0,3549.03	0.682643	19.8925	7.77941	2.55706	4.35699e+08	104.04,1824556520156120	0.010556	ever_bf ~ methylation	ever_bf ~ methylation + maternal_BMI + maternal_age + parity + mat_smk_preg + maternal_education + social_class + bf_intention + cell counts + SVs	1.32741	1.27447	chr6	31980836	TNXB;TNXB;TNXA;STK19;STK19
cg01071265	-14.0213	6.42273	-2.18308	8.13977e-07	0,0.24	0.0290299	-35.9533	14.0605	-2.55705	2.43037e-16	0,0	0.0105565	ever_bf ~ methylation	ever_bf ~ methylation + maternal_BMI + maternal_age + parity + mat_smk_preg + maternal_education + social_class + bf_intention + cell counts + SVs	1.32741	1.27447	chr1	160952651
cg14718741	-2.59285	12.3447	-0.210037	0.0748065	0,2409722655.04	0.833638	72.0434	28.1747	2.55703	1.94119e+31	20196474.28,1.86577366049257e+55	0.0105571	ever_bf ~ methylation	ever_bf ~ methylation + maternal_BMI + maternal_age + parity + mat_smk_preg + maternal_education + social_class + bf_intention + cell counts + SVs	1.32741	1.27447	chr4	189140097
cg13124788	40.3758	16.6949	2.41845	3.4276e+17	2108.68,5.57146033239917e+31	0.0155867	121.618	47.5626	2.55701	6.57701e+52	2147576692917.92,2.01422819789308e+93	0.0105576	ever_bf ~ methylation	ever_bf ~ methylation + maternal_BMI + maternal_age + parity + mat_smk_preg + maternal_education + social_class + bf_intention + cell counts + SVs	1.32741	1.27447	chr6	33281942	TAPBP;TAPBP;TAPBP;TAPBP;TAPBP;TAPBP
cg13646005	2.54974	2.00388	1.2724	12.8038	0.25,650.25	0.203231	11.3069	4.42191	2.55701	81377.3	14.01,472615063.58	0.0105577	ever_bf ~ methylation	ever_bf ~ methylation + maternal_BMI + maternal_age + parity + mat_smk_preg + maternal_education + social_class + bf_intention + cell counts + SVs	1.32741	1.27447	chr19	1356304	MUM1;MUM1
cg01972631	-1.46049	1.91053	-0.764446	0.232122	0.01,9.82	0.444602	-15.3039	5.98511	-2.55699	2.25739e-07	0,0.03	0.0105581	ever_bf ~ methylation	ever_bf ~ methylation + maternal_BMI + maternal_age + parity + mat_smk_preg + maternal_education + social_class + bf_intention + cell counts + SVs	1.32741	1.27447	chr4	75307644
cg14838433	15.9551	9.86148	1.61792	8.49555e+06	0.03,2105970389023534	0.105681	71.2857	27.8789	2.55698	9.09845e+30	16903794.76,4.89723194979142e+54	0.0105586	ever_bf ~ methylation	ever_bf ~ methylation + maternal_BMI + maternal_age + parity + mat_smk_preg + maternal_education + social_class + bf_intention + cell counts + SVs	1.32741	1.27447	chr1	55446303	TMEM61
cg12476242	3.40267	3.1905	1.0665	30.0442	0.06,15615.95	0.286198	18.2016	7.1185	2.55695	8.03278e+07	70.06,92098762896129.7	0.0105595	ever_bf ~ methylation	ever_bf ~ methylation + maternal_BMI + maternal_age + parity + mat_smk_preg + maternal_education + social_class + bf_intention + cell counts + SVs	1.32741	1.27447	chr3	127813395	RUVBL1
cg09662034	7.94585	4.74722	1.67379	2823.83	0.26,31027823.97	0.0941716	28.3842	11.1008	2.55695	2.12379e+12	754.9,5.9749182323642e+21	0.0105596	ever_bf ~ methylation	ever_bf ~ methylation + maternal_BMI + maternal_age + parity + mat_smk_preg + maternal_education + social_class + bf_intention + cell counts + SVs	1.32741	1.27447	chr20	55206467	TFAP2C
cg20034372	-2.47433	3.80685	-0.649967	0.0842194	0,146.51	0.515714	-28.1423	11.0067	-2.55684	5.99717e-13	0,0	0.0105627	ever_bf ~ methylation	ever_bf ~ methylation + maternal_BMI + maternal_age + parity + mat_smk_preg + maternal_education + social_class + bf_intention + cell counts + SVs	1.32741	1.27447	chr15	37179610	LOC145845
cg09805252	2.05602	2.22934	0.922259	7.81483	0.1,617.4	0.356394	11.7174	4.58278	2.55684	122692	15.41,976701206.52	0.0105629	ever_bf ~ methylation	ever_bf ~ methylation + maternal_BMI + maternal_age + parity + mat_smk_preg + maternal_education + social_class + bf_intention + cell counts + SVs	1.32741	1.27447	chr12	133187452
cg07696099	-0.731505	1.74139	-0.420069	0.481184	0.02,14.61	0.674435	14.6032	5.71146	2.55683	2.19836e+06	30.23,159880297568.78	0.0105632	ever_bf ~ methylation	ever_bf ~ methylation + maternal_BMI + maternal_age + parity + mat_smk_preg + maternal_education + social_class + bf_intention + cell counts + SVs	1.32741	1.27447	chr8	133573809	HPYR1
cg19286500	13.8806	6.51355	2.13103	1.06725e+06	3.05,373863677590.03	0.0330864	44.212	17.2925	2.55671	1.58861e+19	30292.3,8.33112866091904e+33	0.0105667	ever_bf ~ methylation	ever_bf ~ methylation + maternal_BMI + maternal_age + parity + mat_smk_preg + maternal_education + social_class + bf_intention + cell counts + SVs	1.32741	1.27447	chr7	29652942
cg09801828	-2.03944	3.47307	-0.587216	0.130101	0,117.66	0.557059	23.8707	9.33667	2.55666	2.32764e+10	262.65,2062753846757185792	0.0105682	ever_bf ~ methylation	ever_bf ~ methylation + maternal_BMI + maternal_age + parity + mat_smk_preg + maternal_education + social_class + bf_intention + cell counts + SVs	1.32741	1.27447	chr20	33462656	ACSS2
cg01055075	3.49771	2.23092	1.56783	33.0397	0.42,2618.38	0.11692	14.0213	5.48434	2.55661	1.22848e+06	26.36,57244250711.44	0.0105699	ever_bf ~ methylation	ever_bf ~ methylation + maternal_BMI + maternal_age + parity + mat_smk_preg + maternal_education + social_class + bf_intention + cell counts + SVs	1.32741	1.27447	chr7	1877955	MAD1L1;MAD1L1;MAD1L1
cg01879870	-14.0639	16.2316	-0.86645	7.8007e-07	0,51140786.93	0.386244	101.267	39.6102	2.55659	9.54259e+43	18314021335.58,4.97220292112293e+77	0.0105705	ever_bf ~ methylation	ever_bf ~ methylation + maternal_BMI + maternal_age + parity + mat_smk_preg + maternal_education + social_class + bf_intention + cell counts + SVs	1.32741	1.27447	chr16	88568776	ZFPM1
cg00720137	22.0712	18.5288	1.19118	3.84957e+09	0,2.2774986890881e+25	0.233581	-113.088	44.2347	-2.55654	7.70235e-50	0,0	0.0105719	ever_bf ~ methylation	ever_bf ~ methylation + maternal_BMI + maternal_age + parity + mat_smk_preg + maternal_education + social_class + bf_intention + cell counts + SVs	1.32741	1.27447	chr16	80575018	DYNLRB2
cg07587706	-19.861	36.8688	-0.538693	2.36855e-09	0,5.72621051771941e+22	0.590099	-239.846	93.817	-2.55653	6.85674e-105	0,0	0.0105721	ever_bf ~ methylation	ever_bf ~ methylation + maternal_BMI + maternal_age + parity + mat_smk_preg + maternal_education + social_class + bf_intention + cell counts + SVs	1.32741	1.27447	chr19	12845012	C19orf43
cg04998696	-1.37132	3.0288	-0.45276	0.253772	0,96.08	0.650722	20.7956	8.13438	2.55651	1.07502e+09	128.02,9026920432097176	0.0105729	ever_bf ~ methylation	ever_bf ~ methylation + maternal_BMI + maternal_age + parity + mat_smk_preg + maternal_education + social_class + bf_intention + cell counts + SVs	1.32741	1.27447	chr20	36030049	SRC;SRC
cg04089739	-2.05055	2.82592	-0.72562	0.128664	0,32.73	0.468072	27.218	10.6471	2.55636	6.61638e+11	572.25,7.64986105633446e+20	0.0105772	ever_bf ~ methylation	ever_bf ~ methylation + maternal_BMI + maternal_age + parity + mat_smk_preg + maternal_education + social_class + bf_intention + cell counts + SVs	1.32741	1.27447	chr19	6719980	C3
cg07495027	6.03232	2.9497	2.04506	416.68	1.29,135093.68	0.0408485	16.5879	6.48893	2.55634	1.59966e+07	47.92,5339653152403.83	0.010578	ever_bf ~ methylation	ever_bf ~ methylation + maternal_BMI + maternal_age + parity + mat_smk_preg + maternal_education + social_class + bf_intention + cell counts + SVs	1.32741	1.27447	chr13	78492216	EDNRB;EDNRB;EDNRB
cg12533428	6.75723	17.8537	0.378479	860.26	0,1355088485997324544	0.705075	-158.354	61.9461	-2.55632	1.68867e-69	0,0	0.0105785	ever_bf ~ methylation	ever_bf ~ methylation + maternal_BMI + maternal_age + parity + mat_smk_preg + maternal_education + social_class + bf_intention + cell counts + SVs	1.32741	1.27447	chr19	50083956	PRRG2;NOSIP
cg24540877	4.9885	3.40587	1.46467	146.716	0.19,116309.64	0.14301	43.2272	16.9102	2.55629	5.93382e+18	23939.86,1.47077626571977e+33	0.0105796	ever_bf ~ methylation	ever_bf ~ methylation + maternal_BMI + maternal_age + parity + mat_smk_preg + maternal_education + social_class + bf_intention + cell counts + SVs	1.32741	1.27447	chr7	106661281
cg00777537	18.3907	11.2303	1.63761	9.70505e+07	0.03,351879358664690368	0.101504	94.6954	37.0455	2.55619	1.33563e+41	3908076787.62,4.56469873468082e+72	0.0105824	ever_bf ~ methylation	ever_bf ~ methylation + maternal_BMI + maternal_age + parity + mat_smk_preg + maternal_education + social_class + bf_intention + cell counts + SVs	1.32741	1.27447	chr12	102091297	CHPT1
cg07712165	6.40358	2.97475	2.15264	604.005	1.77,205684.51	0.0313467	20.7549	8.11955	2.55616	1.03209e+09	126.54,8418154917025259	0.0105835	ever_bf ~ methylation	ever_bf ~ methylation + maternal_BMI + maternal_age + parity + mat_smk_preg + maternal_education + social_class + bf_intention + cell counts + SVs	1.32741	1.27447	chr17	80899280	TBCD
cg16625129	2.80774	3.59765	0.780439	16.5725	0.01,19132.26	0.435132	22.5798	8.8341	2.55598	6.40129e+09	193.43,211840108655138048	0.010589	ever_bf ~ methylation	ever_bf ~ methylation + maternal_BMI + maternal_age + parity + mat_smk_preg + maternal_education + social_class + bf_intention + cell counts + SVs	1.32741	1.27447	chr7	100610302
cg15734094	0.943744	2.85495	0.330564	2.56958	0.01,691.9	0.740974	-18.1755	7.11132	-2.55586	1.27779e-08	0,0.01	0.0105925	ever_bf ~ methylation	ever_bf ~ methylation + maternal_BMI + maternal_age + parity + mat_smk_preg + maternal_education + social_class + bf_intention + cell counts + SVs	1.32741	1.27447	chr7	57017956
cg17026162	11.1259	12.4545	0.893321	67905.5	0,2712628376525974	0.371685	95.6008	37.4046	2.55586	3.30279e+41	4780144633.99,2.2820286045843e+73	0.0105927	ever_bf ~ methylation	ever_bf ~ methylation + maternal_BMI + maternal_age + parity + mat_smk_preg + maternal_education + social_class + bf_intention + cell counts + SVs	1.32741	1.27447	chr21	45553022	C21orf33;C21orf33
cg22162312	-4.39817	3.28635	-1.33831	0.0122999	0,7.71	0.180795	-19.3046	7.55308	-2.55585	4.13171e-09	0,0.01	0.0105928	ever_bf ~ methylation	ever_bf ~ methylation + maternal_BMI + maternal_age + parity + mat_smk_preg + maternal_education + social_class + bf_intention + cell counts + SVs	1.32741	1.27447	chr2	47793276	KCNK12
cg26377242	3.14257	6.43795	0.488132	23.1633	0,6996777.44	0.625457	-56.0651	21.9377	-2.55566	4.4794e-25	0,0	0.0105988	ever_bf ~ methylation	ever_bf ~ methylation + maternal_BMI + maternal_age + parity + mat_smk_preg + maternal_education + social_class + bf_intention + cell counts + SVs	1.32741	1.27447	chr5	148960939	FLJ41603
cg26427308	-1.58891	2.50384	-0.634591	0.204147	0,27.62	0.525695	-14.69	5.74839	-2.5555	4.17077e-07	0,0.03	0.0106037	ever_bf ~ methylation	ever_bf ~ methylation + maternal_BMI + maternal_age + parity + mat_smk_preg + maternal_education + social_class + bf_intention + cell counts + SVs	1.32741	1.27447	chr2	238475416	PRLH
cg12484411	4.07537	3.91251	1.04163	58.8725	0.03,125982.02	0.297585	23.6251	9.24499	2.55545	1.8208e+10	245.91,1348204144386326528	0.010605	ever_bf ~ methylation	ever_bf ~ methylation + maternal_BMI + maternal_age + parity + mat_smk_preg + maternal_education + social_class + bf_intention + cell counts + SVs	1.32741	1.27447	chr8	110099683	TRHR
cg19054241	3.65106	2.62591	1.3904	38.5155	0.22,6619.97	0.164408	18.6063	7.28121	2.55539	1.20398e+08	76.33,189894476297337	0.010607	ever_bf ~ methylation	ever_bf ~ methylation + maternal_BMI + maternal_age + parity + mat_smk_preg + maternal_education + social_class + bf_intention + cell counts + SVs	1.32741	1.27447	chr20	61621856
cg21718087	16.7487	15.7049	1.06646	1.87873e+07	0,4.38672341727278e+20	0.286214	101.339	39.6595	2.55522	1.02544e+44	17866405916.54,5.88545206589811e+77	0.010612	ever_bf ~ methylation	ever_bf ~ methylation + maternal_BMI + maternal_age + parity + mat_smk_preg + maternal_education + social_class + bf_intention + cell counts + SVs	1.32741	1.27447	chr6	71276423	C6orf57
cg03585013	3.07771	3.03086	1.01546	21.7086	0.06,8251.9	0.309888	-17.1493	6.71148	-2.55521	3.56592e-08	0,0.02	0.0106123	ever_bf ~ methylation	ever_bf ~ methylation + maternal_BMI + maternal_age + parity + mat_smk_preg + maternal_education + social_class + bf_intention + cell counts + SVs	1.32741	1.27447	chr17	80941472	B3GNTL1
cg12245706	-22.0573	11.5637	-1.90746	2.63411e-10	0,1.84	0.0564606	-73.8231	28.8928	-2.55507	8.69e-33	0,0	0.0106165	ever_bf ~ methylation	ever_bf ~ methylation + maternal_BMI + maternal_age + parity + mat_smk_preg + maternal_education + social_class + bf_intention + cell counts + SVs	1.32741	1.27447	chr2	71823484	DYSF;DYSF;DYSF;DYSF;DYSF;DYSF;DYSF;DYSF;DYSF;DYSF;DYSF;DYSF;DYSF;DYSF
cg23380197	3.5907	2.93986	1.22138	36.2593	0.11,11531.35	0.221941	25.8933	10.1343	2.55503	1.75917e+11	415.77,74431610832175267840	0.010618	ever_bf ~ methylation	ever_bf ~ methylation + maternal_BMI + maternal_age + parity + mat_smk_preg + maternal_education + social_class + bf_intention + cell counts + SVs	1.32741	1.27447	chr19	33688856	LRP3
cg00744083	0.550788	2.81511	0.195654	1.73462	0.01,431.99	0.844881	-18.7943	7.35607	-2.55494	6.88245e-09	0,0.01	0.0106208	ever_bf ~ methylation	ever_bf ~ methylation + maternal_BMI + maternal_age + parity + mat_smk_preg + maternal_education + social_class + bf_intention + cell counts + SVs	1.32741	1.27447	chr3	38648200	SCN5A;SCN5A;SCN5A;SCN5A;SCN5A;SCN5A
cg04930211	1.71326	2.57004	0.666629	5.54701	0.04,854.51	0.505009	15.9486	6.24258	2.55481	8.44114e+06	40.98,1738571641187.31	0.0106245	ever_bf ~ methylation	ever_bf ~ methylation + maternal_BMI + maternal_age + parity + mat_smk_preg + maternal_education + social_class + bf_intention + cell counts + SVs	1.32741	1.27447	chr22	49069896	FAM19A5;FAM19A5
cg12575136	3.709	2.47693	1.49742	40.8131	0.32,5238.45	0.134284	19.7219	7.71951	2.55481	3.67383e+08	98.66,1368048714756690	0.0106245	ever_bf ~ methylation	ever_bf ~ methylation + maternal_BMI + maternal_age + parity + mat_smk_preg + maternal_education + social_class + bf_intention + cell counts + SVs	1.32741	1.27447	chr18	32820987	ZNF397;ZNF397
cg03859891	-10.275	6.75397	-1.52133	3.44847e-05	0,19.35	0.128178	-48.6457	19.0409	-2.55479	7.47241e-22	0,0	0.0106251	ever_bf ~ methylation	ever_bf ~ methylation + maternal_BMI + maternal_age + parity + mat_smk_preg + maternal_education + social_class + bf_intention + cell counts + SVs	1.32741	1.27447	chrX	115594168	CXorf61
cg18893311	-5.0553	6.01399	-0.840591	0.00637542	0,838.92	0.400577	-32.0177	12.5324	-2.55479	1.2442e-14	0,0	0.0106251	ever_bf ~ methylation	ever_bf ~ methylation + maternal_BMI + maternal_age + parity + mat_smk_preg + maternal_education + social_class + bf_intention + cell counts + SVs	1.32741	1.27447	chr14	101201611
cg17652998	-3.5164	3.04757	-1.15384	0.0297061	0,11.67	0.248567	-18.808	7.362	-2.55474	6.78872e-09	0,0.01	0.0106267	ever_bf ~ methylation	ever_bf ~ methylation + maternal_BMI + maternal_age + parity + mat_smk_preg + maternal_education + social_class + bf_intention + cell counts + SVs	1.32741	1.27447	chr10	101370592	SLC25A28
cg27086672	0.901863	1.92986	0.467322	2.46419	0.06,108.24	0.64027	16.1802	6.33362	2.55466	1.06411e+07	43.22,2619842265774.52	0.0106292	ever_bf ~ methylation	ever_bf ~ methylation + maternal_BMI + maternal_age + parity + mat_smk_preg + maternal_education + social_class + bf_intention + cell counts + SVs	1.32741	1.27447	chr11	67953814	SUV420H1;SUV420H1
cg00929523	-3.18832	2.14684	-1.48512	0.0412412	0,2.77	0.137511	-14.1559	5.5412	-2.55465	7.11527e-07	0,0.04	0.0106294	ever_bf ~ methylation	ever_bf ~ methylation + maternal_BMI + maternal_age + parity + mat_smk_preg + maternal_education + social_class + bf_intention + cell counts + SVs	1.32741	1.27447	chr1	157948875
cg22199115	16.477	7.1731	2.29706	1.43177e+07	11.22,18270161836441.9	0.0216156	60.215	23.5712	2.5546	1.41596e+26	1221264.29,1.64168803618204e+46	0.0106311	ever_bf ~ methylation	ever_bf ~ methylation + maternal_BMI + maternal_age + parity + mat_smk_preg + maternal_education + social_class + bf_intention + cell counts + SVs	1.32741	1.27447	chr12	90102575	LOC338758
cg02940800	9.84741	5.05738	1.94714	18909.4	0.94,381596942.58	0.0515182	55.778	21.8344	2.55459	1.6752e+24	434732.35,6.45521713337026e+42	0.0106314	ever_bf ~ methylation	ever_bf ~ methylation + maternal_BMI + maternal_age + parity + mat_smk_preg + maternal_education + social_class + bf_intention + cell counts + SVs	1.32741	1.27447	chr11	110391446
cg01110839	-1.46195	1.56075	-0.936697	0.231783	0.01,4.94	0.348914	-13.4185	5.25274	-2.55458	1.48733e-06	0,0.04	0.0106317	ever_bf ~ methylation	ever_bf ~ methylation + maternal_BMI + maternal_age + parity + mat_smk_preg + maternal_education + social_class + bf_intention + cell counts + SVs	1.32741	1.27447	chr11	47437783	SLC39A13;SLC39A13
cg26950102	5.66016	2.21377	2.5568	287.195	3.75,22007.74	0.010564	12.286	4.80945	2.55455	216641	17.45,2689239677.11	0.0106324	ever_bf ~ methylation	ever_bf ~ methylation + maternal_BMI + maternal_age + parity + mat_smk_preg + maternal_education + social_class + bf_intention + cell counts + SVs	1.32741	1.27447	chr21	11098909	BAGE;BAGE5;BAGE3;BAGE2;BAGE;BAGE2;BAGE4;BAGE4;BAGE3;BAGE5
cg02711665	-0.467977	1.30238	-0.359324	0.626268	0.05,8.04	0.719353	-11.8468	4.63767	-2.55448	7.16126e-06	0,0.06	0.0106347	ever_bf ~ methylation	ever_bf ~ methylation + maternal_BMI + maternal_age + parity + mat_smk_preg + maternal_education + social_class + bf_intention + cell counts + SVs	1.32741	1.27447	chr8	11664728	FDFT1
cg03048947	-0.98279	1.43481	-0.684962	0.374265	0.02,6.23	0.493368	12.3325	4.82779	2.55447	226943	17.64,2920194189.16	0.0106349	ever_bf ~ methylation	ever_bf ~ methylation + maternal_BMI + maternal_age + parity + mat_smk_preg + maternal_education + social_class + bf_intention + cell counts + SVs	1.32741	1.27447	chr1	225611366	LBR;LBR
cg26960322	-1.20252	1.59313	-0.754816	0.300436	0.01,6.82	0.45036	-15.2151	5.9564	-2.55441	2.467e-07	0,0.03	0.0106368	ever_bf ~ methylation	ever_bf ~ methylation + maternal_BMI + maternal_age + parity + mat_smk_preg + maternal_education + social_class + bf_intention + cell counts + SVs	1.32741	1.27447	chr2	237479015	CXCR7
cg14234112	27.9317	11.7082	2.38565	1.35076e+12	146,1.24968271674976e+22	0.0170489	89.2537	34.9417	2.55436	5.78621e+38	1045650267.11,3.20186035273604e+68	0.0106384	ever_bf ~ methylation	ever_bf ~ methylation + maternal_BMI + maternal_age + parity + mat_smk_preg + maternal_education + social_class + bf_intention + cell counts + SVs	1.32741	1.27447	chr6	32862402
cg20663548	-0.276007	4.75199	-0.0580825	0.758807	0,8416.05	0.953683	40.966	16.0385	2.55423	6.18477e+17	13775.02,2.77686429307672e+31	0.0106422	ever_bf ~ methylation	ever_bf ~ methylation + maternal_BMI + maternal_age + parity + mat_smk_preg + maternal_education + social_class + bf_intention + cell counts + SVs	1.32741	1.27447	chr11	69490942	ORAOV1
cg05735009	37.9914	18.6459	2.03752	3.15824e+16	4.24,2.35063050916209e+32	0.0415984	140.479	54.9987	2.55422	1.02145e+61	156081221222314,6.68478231628434e+107	0.0106426	ever_bf ~ methylation	ever_bf ~ methylation + maternal_BMI + maternal_age + parity + mat_smk_preg + maternal_education + social_class + bf_intention + cell counts + SVs	1.32741	1.27447	chr7	39606071	C7orf36
cg10167561	67.6275	30.7361	2.20026	2.34559e+29	1611.16,3.41479455685439e+55	0.0277883	168.083	65.8081	2.55413	9.94001e+72	95585301609446784,1.03367250086897e+129	0.0106452	ever_bf ~ methylation	ever_bf ~ methylation + maternal_BMI + maternal_age + parity + mat_smk_preg + maternal_education + social_class + bf_intention + cell counts + SVs	1.32741	1.27447	chr13	22244956	FGF9
cg02186756	-5.42837	3.31547	-1.63728	0.00439023	0,2.92	0.101571	-21.1193	8.26883	-2.55408	6.72994e-10	0,0.01	0.0106468	ever_bf ~ methylation	ever_bf ~ methylation + maternal_BMI + maternal_age + parity + mat_smk_preg + maternal_education + social_class + bf_intention + cell counts + SVs	1.32741	1.27447	chr17	42020846	PPY
cg23052267	-3.51811	2.71055	-1.29793	0.0296553	0,6.02	0.194311	28.7023	11.2379	2.55406	2.91923e+12	793.16,1.07442720677118e+22	0.0106474	ever_bf ~ methylation	ever_bf ~ methylation + maternal_BMI + maternal_age + parity + mat_smk_preg + maternal_education + social_class + bf_intention + cell counts + SVs	1.32741	1.27447	chr5	112203375	SRP19
cg12990035	-1.21989	1.52745	-0.798645	0.295263	0.01,5.89	0.424496	-17.3364	6.78785	-2.55404	2.9572e-08	0,0.02	0.0106481	ever_bf ~ methylation	ever_bf ~ methylation + maternal_BMI + maternal_age + parity + mat_smk_preg + maternal_education + social_class + bf_intention + cell counts + SVs	1.32741	1.27447	chr3	98690540
cg17423813	-0.663106	2.7635	-0.239951	0.515249	0,115.97	0.810368	-22.7175	8.89476	-2.55403	1.3612e-10	0,0.01	0.0106484	ever_bf ~ methylation	ever_bf ~ methylation + maternal_BMI + maternal_age + parity + mat_smk_preg + maternal_education + social_class + bf_intention + cell counts + SVs	1.32741	1.27447	chr10	120993799	GRK5
cg17310754	-1.51261	2.9364	-0.515123	0.220335	0,69.6	0.606467	20.782	8.13695	2.55402	1.06045e+09	125.65,8949490671995075	0.0106486	ever_bf ~ methylation	ever_bf ~ methylation + maternal_BMI + maternal_age + parity + mat_smk_preg + maternal_education + social_class + bf_intention + cell counts + SVs	1.32741	1.27447	chr12	53601636	ITGB7
cg12800145	-1.69783	2.81788	-0.602521	0.18308	0,45.84	0.546827	-27.0368	10.5862	-2.55396	1.81158e-12	0,0	0.0106506	ever_bf ~ methylation	ever_bf ~ methylation + maternal_BMI + maternal_age + parity + mat_smk_preg + maternal_education + social_class + bf_intention + cell counts + SVs	1.32741	1.27447	chr12	13103655	GPRC5D
cg17202839	3.60233	7.06833	0.509644	36.6837	0,38120517.53	0.610301	39.5273	15.4769	2.55395	1.46723e+17	9823.83,2.19137338247942e+30	0.0106508	ever_bf ~ methylation	ever_bf ~ methylation + maternal_BMI + maternal_age + parity + mat_smk_preg + maternal_education + social_class + bf_intention + cell counts + SVs	1.32741	1.27447	chr17	64685036	PRKCA
cg17162682	-0.301268	2.06881	-0.145624	0.739879	0.01,42.67	0.884218	25.4625	9.96989	2.55394	1.14342e+11	372.96,35054746567760302080	0.0106513	ever_bf ~ methylation	ever_bf ~ methylation + maternal_BMI + maternal_age + parity + mat_smk_preg + maternal_education + social_class + bf_intention + cell counts + SVs	1.32741	1.27447	chr2	135960123	ZRANB3
cg09024124	33.1599	14.6528	2.26303	251851314951595	84.8,7.4798242294496e+26	0.0236336	82.2424	32.2022	2.55393	5.21706e+35	202451127.63,1.34440952393838e+63	0.0106513	ever_bf ~ methylation	ever_bf ~ methylation + maternal_BMI + maternal_age + parity + mat_smk_preg + maternal_education + social_class + bf_intention + cell counts + SVs	1.32741	1.27447	chr3	128207255	GATA2;GATA2;GATA2;GATA2
cg08867155	28.8534	16.425	1.75668	3.39533e+12	0.04,3.25156485247086e+26	0.0789722	138.339	54.1694	2.55382	1.20188e+60	93311818973695,1.54804876256334e+106	0.0106548	ever_bf ~ methylation	ever_bf ~ methylation + maternal_BMI + maternal_age + parity + mat_smk_preg + maternal_education + social_class + bf_intention + cell counts + SVs	1.32741	1.27447	chr8	97274290	MTERFD1;PTDSS1
cg26745294	2.91808	2.08878	1.39702	18.5057	0.31,1109.98	0.162407	12.4644	4.88072	2.55381	258959	18.14,3696433674.97	0.0106552	ever_bf ~ methylation	ever_bf ~ methylation + maternal_BMI + maternal_age + parity + mat_smk_preg + maternal_education + social_class + bf_intention + cell counts + SVs	1.32741	1.27447	chr16	1071049
cg05828515	33.5314	16.5108	2.03088	365186745802587	3.22,4.13767268446001e+28	0.0422668	120.051	47.0087	2.5538	1.37223e+52	1326799394659.42,1.41921513808888e+92	0.0106554	ever_bf ~ methylation	ever_bf ~ methylation + maternal_BMI + maternal_age + parity + mat_smk_preg + maternal_education + social_class + bf_intention + cell counts + SVs	1.32741	1.27447	chr6	33240148	VPS52;RPS18
cg22760287	2.54057	5.00115	0.507996	12.6868	0,229307.16	0.611456	33.4412	13.0949	2.55377	333684629113473	2381.02,4.676370244612e+25	0.0106565	ever_bf ~ methylation	ever_bf ~ methylation + maternal_BMI + maternal_age + parity + mat_smk_preg + maternal_education + social_class + bf_intention + cell counts + SVs	1.32741	1.27447	chr11	107575901
cg25735922	2.23374	3.42562	0.652069	9.33471	0.01,7692.17	0.514357	-27.6542	10.8292	-2.55368	9.77077e-13	0,0	0.0106591	ever_bf ~ methylation	ever_bf ~ methylation + maternal_BMI + maternal_age + parity + mat_smk_preg + maternal_education + social_class + bf_intention + cell counts + SVs	1.32741	1.27447	chr11	76432800	GUCY2E
cg15387987	1.31805	2.16276	0.60943	3.73613	0.05,259.06	0.542239	11.8713	4.64885	2.5536	143096	15.79,1296600479.52	0.0106617	ever_bf ~ methylation	ever_bf ~ methylation + maternal_BMI + maternal_age + parity + mat_smk_preg + maternal_education + social_class + bf_intention + cell counts + SVs	1.32741	1.27447	chr7	150773462	SLC4A2
cg07541160	1.6008	2.8977	0.552439	4.957	0.02,1451.4	0.580648	19.5626	7.66093	2.55355	3.13272e+08	94.36,1040002751380930	0.010663	ever_bf ~ methylation	ever_bf ~ methylation + maternal_BMI + maternal_age + parity + mat_smk_preg + maternal_education + social_class + bf_intention + cell counts + SVs	1.32741	1.27447	chr6	36985879	FGD2
cg13712952	-5.23554	2.48686	-2.10528	0.00532397	0,0.7	0.0352666	-14.9566	5.85725	-2.55351	3.19486e-07	0,0.03	0.0106643	ever_bf ~ methylation	ever_bf ~ methylation + maternal_BMI + maternal_age + parity + mat_smk_preg + maternal_education + social_class + bf_intention + cell counts + SVs	1.32741	1.27447	chr9	33678304	PTENP1
cg05147244	123.036	49.5957	2.48079	2.71662e+53	164947013110.14,4.47418071808718e+95	0.0131092	298.045	116.721	2.55348	2.74965e+129	1.2147233410314e+30,6.22412064426436e+228	0.0106651	ever_bf ~ methylation	ever_bf ~ methylation + maternal_BMI + maternal_age + parity + mat_smk_preg + maternal_education + social_class + bf_intention + cell counts + SVs	1.32741	1.27447	chr20	61493195	TCFL5
cg19890264	235.631	94.8216	2.48499	2.15373e+102	4.16333930939753e+21,1.11413873243492e+183	0.0129554	499.09	195.456	2.55346	5.64889e+216	2.37841509292528e+50,Inf	0.0106658	ever_bf ~ methylation	ever_bf ~ methylation + maternal_BMI + maternal_age + parity + mat_smk_preg + maternal_education + social_class + bf_intention + cell counts + SVs	1.32741	1.27447	chr13	31736122	HSPH1
cg16502980	0.678034	2.46435	0.275137	1.97	0.02,246.7	0.783211	15.4182	6.03819	2.55344	4.96622e+06	35.99,685228824513.66	0.0106664	ever_bf ~ methylation	ever_bf ~ methylation + maternal_BMI + maternal_age + parity + mat_smk_preg + maternal_education + social_class + bf_intention + cell counts + SVs	1.32741	1.27447	chr18	55710829	NEDD4L;NEDD4L
cg02179700	-2.73432	2.5009	-1.09333	0.064938	0,8.74	0.274247	-15.5053	6.0725	-2.55336	1.84561e-07	0,0.03	0.0106688	ever_bf ~ methylation	ever_bf ~ methylation + maternal_BMI + maternal_age + parity + mat_smk_preg + maternal_education + social_class + bf_intention + cell counts + SVs	1.32741	1.27447	chr10	3336162
cg20124551	-0.906958	2.46577	-0.367819	0.403751	0,50.7	0.713008	-13.4374	5.26279	-2.55328	1.45956e-06	0,0.04	0.0106713	ever_bf ~ methylation	ever_bf ~ methylation + maternal_BMI + maternal_age + parity + mat_smk_preg + maternal_education + social_class + bf_intention + cell counts + SVs	1.32741	1.27447	chr11	120439522
cg24698174	1.05549	2.77233	0.380721	2.87337	0.01,658.04	0.70341	-23.1614	9.07138	-2.55324	8.73206e-11	0,0	0.0106725	ever_bf ~ methylation	ever_bf ~ methylation + maternal_BMI + maternal_age + parity + mat_smk_preg + maternal_education + social_class + bf_intention + cell counts + SVs	1.32741	1.27447	chr1	17051774
cg13868393	8.06947	4.70989	1.71331	3195.42	0.31,32633589.87	0.0866564	23.3872	9.16	2.55319	1.43524e+10	228.97,899650469555330560	0.0106743	ever_bf ~ methylation	ever_bf ~ methylation + maternal_BMI + maternal_age + parity + mat_smk_preg + maternal_education + social_class + bf_intention + cell counts + SVs	1.32741	1.27447	chr17	75136249	SEC14L1;SEC14L1;SEC14L1;SEC14L1
cg06943981	121.433	68.5773	1.77075	5.46562e+52	0,1.29361289467714e+111	0.0766031	456.1	178.643	2.55314	1.20709e+198	1.0414438150945e+46,Inf	0.0106758	ever_bf ~ methylation	ever_bf ~ methylation + maternal_BMI + maternal_age + parity + mat_smk_preg + maternal_education + social_class + bf_intention + cell counts + SVs	1.32741	1.27447	chr14	51411170	PYGL;PYGL;PYGL;PYGL
cg03984055	-1.83165	1.96999	-0.929777	0.160148	0,7.61	0.352487	-15.8708	6.21642	-2.55304	1.28059e-07	0,0.03	0.0106786	ever_bf ~ methylation	ever_bf ~ methylation + maternal_BMI + maternal_age + parity + mat_smk_preg + maternal_education + social_class + bf_intention + cell counts + SVs	1.32741	1.27447	chr16	31117318
cg26689934	-3.33973	2.46551	-1.35458	0.0354467	0,4.45	0.175552	-15.6044	6.11211	-2.55303	1.67148e-07	0,0.03	0.0106791	ever_bf ~ methylation	ever_bf ~ methylation + maternal_BMI + maternal_age + parity + mat_smk_preg + maternal_education + social_class + bf_intention + cell counts + SVs	1.32741	1.27447	chr1	10839502	CASZ1;CASZ1
cg03599224	-1.78074	2.76572	-0.64386	0.168514	0,38.09	0.519666	23.8449	9.34051	2.55285	2.26834e+10	254.04,2025406031207220736	0.0106846	ever_bf ~ methylation	ever_bf ~ methylation + maternal_BMI + maternal_age + parity + mat_smk_preg + maternal_education + social_class + bf_intention + cell counts + SVs	1.32741	1.27447	chr6	31541349	LTA;LTA
cg05797178	-4.85845	3.18149	-1.5271	0.00776251	0,3.96	0.126736	-23.6258	9.25482	-2.55281	5.48836e-11	0,0	0.0106858	ever_bf ~ methylation	ever_bf ~ methylation + maternal_BMI + maternal_age + parity + mat_smk_preg + maternal_education + social_class + bf_intention + cell counts + SVs	1.32741	1.27447	chr1	201909218	LMOD1
cg25647583	0.431693	1.91721	0.225167	1.53986	0.04,65.98	0.821849	-24.9243	9.76348	-2.55281	1.49801e-11	0,0	0.0106858	ever_bf ~ methylation	ever_bf ~ methylation + maternal_BMI + maternal_age + parity + mat_smk_preg + maternal_education + social_class + bf_intention + cell counts + SVs	1.32741	1.27447	chr15	91427184	FES;FES;FES;FES
cg14726403	49.7339	33.0944	1.50279	3.9733e+21	0,5.8841500089176e+49	0.132894	215.575	84.4464	2.5528	4.19604e+93	5.50355217561674e+21,3.19915526280217e+165	0.0106861	ever_bf ~ methylation	ever_bf ~ methylation + maternal_BMI + maternal_age + parity + mat_smk_preg + maternal_education + social_class + bf_intention + cell counts + SVs	1.32741	1.27447	chr7	64126944	ZNF107;ZNF107
cg08057103	3.84648	6.19981	0.620419	46.8282	0,8869422.41	0.534982	-49.0884	19.2298	-2.55273	4.7995e-22	0,0	0.0106883	ever_bf ~ methylation	ever_bf ~ methylation + maternal_BMI + maternal_age + parity + mat_smk_preg + maternal_education + social_class + bf_intention + cell counts + SVs	1.32741	1.27447	chr13	110438916	IRS2
cg24955196	3.53873	2.57629	1.37358	34.4232	0.22,5368.23	0.169573	17.1028	6.69991	2.55268	2.6769e+07	53.03,13511819086553.8	0.0106897	ever_bf ~ methylation	ever_bf ~ methylation + maternal_BMI + maternal_age + parity + mat_smk_preg + maternal_education + social_class + bf_intention + cell counts + SVs	1.32741	1.27447	chr1	154982621	ZBTB7B
cg15291476	-6.12493	3.75004	-1.6333	0.00218765	0,3.4	0.102406	-25.8642	10.1327	-2.55256	5.85212e-12	0,0	0.0106935	ever_bf ~ methylation	ever_bf ~ methylation + maternal_BMI + maternal_age + parity + mat_smk_preg + maternal_education + social_class + bf_intention + cell counts + SVs	1.32741	1.27447	chr10	88779109	FAM25A
cg09876568	-9.76565	5.48752	-1.77961	5.73894e-05	0,2.69	0.0751399	-37.2195	14.5813	-2.55255	6.8516e-17	0,0	0.0106938	ever_bf ~ methylation	ever_bf ~ methylation + maternal_BMI + maternal_age + parity + mat_smk_preg + maternal_education + social_class + bf_intention + cell counts + SVs	1.32741	1.27447	chr6	28910953
cg06546820	-2.49634	2.11508	-1.18026	0.0823859	0,5.2	0.237897	-12.3422	4.83562	-2.55236	4.36345e-06	0,0.06	0.0106995	ever_bf ~ methylation	ever_bf ~ methylation + maternal_BMI + maternal_age + parity + mat_smk_preg + maternal_education + social_class + bf_intention + cell counts + SVs	1.32741	1.27447	chr15	72104417	NR2E3;NR2E3
ch.13.315182R	2.89821	1.78363	1.62489	18.1416	0.55,598.32	0.104186	9.98648	3.91267	2.55235	21730.7	10.15,46515993.4	0.0107	ever_bf ~ methylation	ever_bf ~ methylation + maternal_BMI + maternal_age + parity + mat_smk_preg + maternal_education + social_class + bf_intention + cell counts + SVs	1.32741	1.27447	chr13	31972778
cg23469990	-0.290934	2.06387	-0.140965	0.747565	0.01,42.7	0.887897	19.5103	7.64428	2.55227	2.97318e+08	92.53,955358528343418	0.0107022	ever_bf ~ methylation	ever_bf ~ methylation + maternal_BMI + maternal_age + parity + mat_smk_preg + maternal_education + social_class + bf_intention + cell counts + SVs	1.32741	1.27447	chr20	34655665
cg19244826	84.0174	39.8328	2.10925	3.07821e+36	381.87,2.48132473602641e+70	0.0349229	267.645	104.866	2.55227	1.72531e+116	9.40662130798639e+26,3.16446373055982e+205	0.0107024	ever_bf ~ methylation	ever_bf ~ methylation + maternal_BMI + maternal_age + parity + mat_smk_preg + maternal_education + social_class + bf_intention + cell counts + SVs	1.32741	1.27447	chr22	19466934	UFD1L;UFD1L;CDC45L
cg08265933	-4.13312	2.79746	-1.47745	0.0160328	0,3.86	0.139554	-17.7238	6.94434	-2.55226	2.00749e-08	0,0.02	0.0107026	ever_bf ~ methylation	ever_bf ~ methylation + maternal_BMI + maternal_age + parity + mat_smk_preg + maternal_education + social_class + bf_intention + cell counts + SVs	1.32741	1.27447	chr11	76858759	MYO7A;MYO7A;MYO7A
cg05961792	5.97941	3.41887	1.74894	395.205	0.49,321381.08	0.0803007	33.0183	12.937	2.55224	218605988502371	2125.66,2.24818031841406e+25	0.0107032	ever_bf ~ methylation	ever_bf ~ methylation + maternal_BMI + maternal_age + parity + mat_smk_preg + maternal_education + social_class + bf_intention + cell counts + SVs	1.32741	1.27447	chr1	172929351
cg10408410	-5.6462	3.39972	-1.66078	0.00353092	0,2.77	0.0967574	22.6966	8.8932	2.55213	7.19449e+09	193.62,267329783767820672	0.0107068	ever_bf ~ methylation	ever_bf ~ methylation + maternal_BMI + maternal_age + parity + mat_smk_preg + maternal_education + social_class + bf_intention + cell counts + SVs	1.32741	1.27447	chr15	89765425	RLBP1
cg05002305	-5.08555	2.38612	-2.1313	0.0061855	0,0.66	0.0330645	-13.9891	5.48138	-2.55212	8.40621e-07	0,0.04	0.0107071	ever_bf ~ methylation	ever_bf ~ methylation + maternal_BMI + maternal_age + parity + mat_smk_preg + maternal_education + social_class + bf_intention + cell counts + SVs	1.32741	1.27447	chr11	1273661	MUC5B
cg07173149	9.7805	6.01468	1.6261	17685.5	0.13,2330323595.42	0.103927	42.7806	16.7631	2.55207	3.7964e+18	20434.25,7.05317940543235e+32	0.0107084	ever_bf ~ methylation	ever_bf ~ methylation + maternal_BMI + maternal_age + parity + mat_smk_preg + maternal_education + social_class + bf_intention + cell counts + SVs	1.32741	1.27447	chr12	120628882	GCN1L1
cg12204574	6.36564	3.15651	2.01667	581.515	1.2,282771.15	0.04373	17.6647	6.92178	2.55205	4.69545e+07	60.22,36610986383547.9	0.0107092	ever_bf ~ methylation	ever_bf ~ methylation + maternal_BMI + maternal_age + parity + mat_smk_preg + maternal_education + social_class + bf_intention + cell counts + SVs	1.32741	1.27447	chrX	151142772	GABRE
cg24539923	-4.48019	11.458	-0.391009	0.0113312	0,64203005.94	0.695791	-67.4259	26.4207	-2.55201	5.21583e-30	0,0	0.0107105	ever_bf ~ methylation	ever_bf ~ methylation + maternal_BMI + maternal_age + parity + mat_smk_preg + maternal_education + social_class + bf_intention + cell counts + SVs	1.32741	1.27447	chr7	100769903	SERPINE1;SERPINE1
cg10458734	2.36548	2.75927	0.857284	10.6491	0.05,2377.14	0.391288	15.6464	6.13116	2.55194	6.23935e+06	37.69,1032975669485.58	0.0107124	ever_bf ~ methylation	ever_bf ~ methylation + maternal_BMI + maternal_age + parity + mat_smk_preg + maternal_education + social_class + bf_intention + cell counts + SVs	1.32741	1.27447	chr16	1742021	HN1L
cg06306791	10.184	6.01549	1.69296	26475.6	0.2,3494086658.26	0.0904633	37.6589	14.758	2.55177	2.26485e+16	6205.87,8.2656123084832e+28	0.0107179	ever_bf ~ methylation	ever_bf ~ methylation + maternal_BMI + maternal_age + parity + mat_smk_preg + maternal_education + social_class + bf_intention + cell counts + SVs	1.32741	1.27447	chr6	32854970
cg15454534	0.268972	6.04758	0.044476	1.30862	0,183915.77	0.964525	-49.9494	19.575	-2.55169	2.02887e-22	0,0	0.0107202	ever_bf ~ methylation	ever_bf ~ methylation + maternal_BMI + maternal_age + parity + mat_smk_preg + maternal_education + social_class + bf_intention + cell counts + SVs	1.32741	1.27447	chr1	248569605	OR2T1
cg22466850	2.76016	4.98804	0.553355	15.8023	0,278374.18	0.58002	28.7592	11.2709	2.55164	3.08993e+12	787.05,1.21310105691495e+22	0.0107217	ever_bf ~ methylation	ever_bf ~ methylation + maternal_BMI + maternal_age + parity + mat_smk_preg + maternal_education + social_class + bf_intention + cell counts + SVs	1.32741	1.27447	chr7	93220797
cg12186939	2.53587	4.06981	0.623092	12.6274	0,36779.66	0.533224	20.8406	8.16762	2.55161	1.12446e+09	125.46,10077805138001502	0.0107227	ever_bf ~ methylation	ever_bf ~ methylation + maternal_BMI + maternal_age + parity + mat_smk_preg + maternal_education + social_class + bf_intention + cell counts + SVs	1.32741	1.27447	chr6	30290258	HCG18;HCG18
cg25203856	-4.52742	3.24383	-1.3957	0.0108085	0,6.24	0.162804	-19.907	7.80184	-2.55157	2.26211e-09	0,0.01	0.0107238	ever_bf ~ methylation	ever_bf ~ methylation + maternal_BMI + maternal_age + parity + mat_smk_preg + maternal_education + social_class + bf_intention + cell counts + SVs	1.32741	1.27447	chr11	7059980	NLRP14
cg10594495	56.2896	24.1162	2.3341	2.79436e+24	8281.75,9.42847321639051e+44	0.0195907	169.861	66.5739	2.55146	5.88278e+73	126093911611383456,2.74454886547715e+130	0.0107273	ever_bf ~ methylation	ever_bf ~ methylation + maternal_BMI + maternal_age + parity + mat_smk_preg + maternal_education + social_class + bf_intention + cell counts + SVs	1.32741	1.27447	chr19	46184844	GIPR
cg05343453	0.625834	3.31455	0.188814	1.8698	0,1239.37	0.850239	30.6831	12.0258	2.55144	21159688165155	1227.27,3.64820636269751e+23	0.0107279	ever_bf ~ methylation	ever_bf ~ methylation + maternal_BMI + maternal_age + parity + mat_smk_preg + maternal_education + social_class + bf_intention + cell counts + SVs	1.32741	1.27447	chr7	129847153	C7orf45
cg22227034	-0.201148	5.29034	-0.0380217	0.817792	0,26053.97	0.96967	-33.9958	13.3242	-2.55144	1.72116e-15	0,0	0.0107279	ever_bf ~ methylation	ever_bf ~ methylation + maternal_BMI + maternal_age + parity + mat_smk_preg + maternal_education + social_class + bf_intention + cell counts + SVs	1.32741	1.27447	chr1	12252976	TNFRSF1B
cg03249863	-0.995025	1.70948	-0.582062	0.369714	0.01,10.54	0.560525	17.1136	6.70744	2.55144	2.70614e+07	52.83,13862540148593.5	0.010728	ever_bf ~ methylation	ever_bf ~ methylation + maternal_BMI + maternal_age + parity + mat_smk_preg + maternal_education + social_class + bf_intention + cell counts + SVs	1.32741	1.27447	chr12	58147425	CDK4;MARCH9
cg21431929	-1.73571	1.66167	-1.04455	0.176276	0.01,4.58	0.296229	-9.71195	3.80647	-2.55143	6.05555e-05	0,0.11	0.0107281	ever_bf ~ methylation	ever_bf ~ methylation + maternal_BMI + maternal_age + parity + mat_smk_preg + maternal_education + social_class + bf_intention + cell counts + SVs	1.32741	1.27447	chr4	8536117
cg19842809	9.40772	6.95867	1.35194	12182.1	0.01,10210756790.42	0.176393	41.6036	16.306	2.55143	1.17004e+18	15426.36,8.87434586479586e+31	0.0107282	ever_bf ~ methylation	ever_bf ~ methylation + maternal_BMI + maternal_age + parity + mat_smk_preg + maternal_education + social_class + bf_intention + cell counts + SVs	1.32741	1.27447	chr14	37125997	PAX9
cg23111830	8.22926	4.33181	1.89973	3749.06	0.77,18248877.9	0.057469	44.0713	17.2744	2.55125	1.38014e+19	27269.11,6.98514994586299e+33	0.0107337	ever_bf ~ methylation	ever_bf ~ methylation + maternal_BMI + maternal_age + parity + mat_smk_preg + maternal_education + social_class + bf_intention + cell counts + SVs	1.32741	1.27447	chr13	95364510	SOX21
cg06728970	-1.41721	1.48792	-0.95248	0.242388	0.01,4.48	0.340853	-9.70654	3.80463	-2.55124	6.08841e-05	0,0.11	0.010734	ever_bf ~ methylation	ever_bf ~ methylation + maternal_BMI + maternal_age + parity + mat_smk_preg + maternal_education + social_class + bf_intention + cell counts + SVs	1.32741	1.27447	chr21	39037746	KCNJ6
cg01877035	-1.3395	1.5627	-0.857169	0.261977	0.01,5.6	0.391352	-9.45736	3.70698	-2.55123	7.81122e-05	0,0.11	0.0107342	ever_bf ~ methylation	ever_bf ~ methylation + maternal_BMI + maternal_age + parity + mat_smk_preg + maternal_education + social_class + bf_intention + cell counts + SVs	1.32741	1.27447	chr2	237735891
cg24455158	1.16796	3.1031	0.376384	3.21542	0.01,1408.17	0.706632	17.7727	6.96634	2.55122	5.23105e+07	61.48,44510267758337.4	0.0107345	ever_bf ~ methylation	ever_bf ~ methylation + maternal_BMI + maternal_age + parity + mat_smk_preg + maternal_education + social_class + bf_intention + cell counts + SVs	1.32741	1.27447	chr7	157314073
cg04404603	-1.3017	2.74684	-0.47389	0.272069	0,59.27	0.635578	-24.2666	9.51176	-2.55122	2.8916e-11	0,0	0.0107345	ever_bf ~ methylation	ever_bf ~ methylation + maternal_BMI + maternal_age + parity + mat_smk_preg + maternal_education + social_class + bf_intention + cell counts + SVs	1.32741	1.27447	chr12	107365332	C12orf23
cg17122213	-0.017209	1.1936	-0.0144177	0.982938	0.09,10.2	0.988497	7.72765	3.029	2.55122	2270.25	5.99,859825.92	0.0107346	ever_bf ~ methylation	ever_bf ~ methylation + maternal_BMI + maternal_age + parity + mat_smk_preg + maternal_education + social_class + bf_intention + cell counts + SVs	1.32741	1.27447	chr1	1564920	MIB2;MIB2;MIB2;MIB2;MIB2;MIB2
cg06626190	14.4845	14.2986	1.013	1.95234e+06	0,2896088677769939456	0.31106	126.016	49.3954	2.55117	5.34713e+54	4807220699709.93,5.94768502121195e+96	0.0107362	ever_bf ~ methylation	ever_bf ~ methylation + maternal_BMI + maternal_age + parity + mat_smk_preg + maternal_education + social_class + bf_intention + cell counts + SVs	1.32741	1.27447	chr5	132072925	KIF3A
cg23768572	-3.18812	2.30762	-1.38156	0.0412495	0,3.8	0.167107	-15.3272	6.00791	-2.55117	2.20542e-07	0,0.03	0.0107363	ever_bf ~ methylation	ever_bf ~ methylation + maternal_BMI + maternal_age + parity + mat_smk_preg + maternal_education + social_class + bf_intention + cell counts + SVs	1.32741	1.27447	chr17	791324	NXN
cg18138206	0.951942	2.275	0.418436	2.59074	0.03,223.84	0.675629	17.0415	6.67999	2.55113	2.51789e+07	51.87,12222435592590.4	0.0107374	ever_bf ~ methylation	ever_bf ~ methylation + maternal_BMI + maternal_age + parity + mat_smk_preg + maternal_education + social_class + bf_intention + cell counts + SVs	1.32741	1.27447	chr10	133110731	TCERG1L
cg01894895	2.30108	6.79995	0.338397	9.985	0,6131752.35	0.735064	57.9048	22.6979	2.5511	1.40515e+25	671217.68,2.94157206073075e+44	0.0107382	ever_bf ~ methylation	ever_bf ~ methylation + maternal_BMI + maternal_age + parity + mat_smk_preg + maternal_education + social_class + bf_intention + cell counts + SVs	1.32741	1.27447	chr9	75766294	ANXA1
cg00391030	-2.45458	1.64999	-1.48764	0.0858995	0,2.18	0.136847	-11.4372	4.48326	-2.55109	1.07867e-05	0,0.07	0.0107387	ever_bf ~ methylation	ever_bf ~ methylation + maternal_BMI + maternal_age + parity + mat_smk_preg + maternal_education + social_class + bf_intention + cell counts + SVs	1.32741	1.27447	chr12	3948063	PARP11
cg05678100	3.0888	4.77589	0.646748	21.9507	0,255134.16	0.517795	46.7315	18.3184	2.55107	1.97352e+20	50382.23,7.73048605131307e+35	0.0107394	ever_bf ~ methylation	ever_bf ~ methylation + maternal_BMI + maternal_age + parity + mat_smk_preg + maternal_education + social_class + bf_intention + cell counts + SVs	1.32741	1.27447	chr4	172734031	GALNTL6
cg20474581	2.5972	3.33671	0.778372	13.4261	0.02,9294.27	0.43635	19.8892	7.79646	2.55106	4.34294e+08	100.3,1880458913155122	0.0107396	ever_bf ~ methylation	ever_bf ~ methylation + maternal_BMI + maternal_age + parity + mat_smk_preg + maternal_education + social_class + bf_intention + cell counts + SVs	1.32741	1.27447	chrY	14812997	USP9Y
cg13201587	-1.61459	2.91737	-0.553442	0.198971	0,60.55	0.579961	-19.4849	7.63823	-2.55097	3.44989e-09	0,0.01	0.0107422	ever_bf ~ methylation	ever_bf ~ methylation + maternal_BMI + maternal_age + parity + mat_smk_preg + maternal_education + social_class + bf_intention + cell counts + SVs	1.32741	1.27447	chr13	94126074	GPC6
cg17369830	-1.84089	2.26684	-0.812093	0.158676	0,13.49	0.416738	-13.9577	5.47162	-2.55092	8.67472e-07	0,0.04	0.0107439	ever_bf ~ methylation	ever_bf ~ methylation + maternal_BMI + maternal_age + parity + mat_smk_preg + maternal_education + social_class + bf_intention + cell counts + SVs	1.32741	1.27447	chr8	141545599	EIF2C2;EIF2C2
cg24303123	0.499899	4.30202	0.116201	1.64855	0,7569.29	0.907493	25.8877	10.1485	2.5509	1.7494e+11	402.11,76109454268896739328	0.0107445	ever_bf ~ methylation	ever_bf ~ methylation + maternal_BMI + maternal_age + parity + mat_smk_preg + maternal_education + social_class + bf_intention + cell counts + SVs	1.32741	1.27447	chr6	3076314	RIPK1
cg16989714	-9.7638	4.13368	-2.36201	5.7496e-05	0,0.19	0.0181763	-32.5244	12.7504	-2.55086	7.49598e-15	0,0	0.0107458	ever_bf ~ methylation	ever_bf ~ methylation + maternal_BMI + maternal_age + parity + mat_smk_preg + maternal_education + social_class + bf_intention + cell counts + SVs	1.32741	1.27447	chr1	247453756
cg03108114	42.965	37.1349	1.157	4.56501e+18	0,1.85915049907203e+50	0.247274	258.65	101.397	2.55085	2.13907e+112	1.04482377643376e+26,4.37930490714221e+198	0.0107459	ever_bf ~ methylation	ever_bf ~ methylation + maternal_BMI + maternal_age + parity + mat_smk_preg + maternal_education + social_class + bf_intention + cell counts + SVs	1.32741	1.27447	chr1	45966048	MMACHC;CCDC163P
cg05934592	-3.43963	1.81314	-1.89706	0.0320766	0,1.12	0.0578201	-12.7671	5.00509	-2.55082	2.85316e-06	0,0.05	0.010747	ever_bf ~ methylation	ever_bf ~ methylation + maternal_BMI + maternal_age + parity + mat_smk_preg + maternal_education + social_class + bf_intention + cell counts + SVs	1.32741	1.27447	chr14	54642178
cg26907612	3.08002	3.54391	0.8691	21.7587	0.02,22608.56	0.384792	23.6413	9.26818	2.5508	1.85042e+10	238.8,1433868776424028416	0.0107477	ever_bf ~ methylation	ever_bf ~ methylation + maternal_BMI + maternal_age + parity + mat_smk_preg + maternal_education + social_class + bf_intention + cell counts + SVs	1.32741	1.27447	chr15	65159037	PLEKHO2
cg05123257	2.29888	2.21272	1.03894	9.96303	0.13,761.9	0.298833	12.2156	4.78915	2.55068	201913	16.93,2408620448.92	0.0107512	ever_bf ~ methylation	ever_bf ~ methylation + maternal_BMI + maternal_age + parity + mat_smk_preg + maternal_education + social_class + bf_intention + cell counts + SVs	1.32741	1.27447	chr16	88163879
cg00615145	4.75601	5.35356	0.888384	116.281	0,4193247.48	0.374334	-47.6889	18.6969	-2.55063	1.94528e-21	0,0	0.0107528	ever_bf ~ methylation	ever_bf ~ methylation + maternal_BMI + maternal_age + parity + mat_smk_preg + maternal_education + social_class + bf_intention + cell counts + SVs	1.32741	1.27447	chr1	157016135	ARHGEF11;ARHGEF11
cg25352650	10.1471	5.35977	1.89319	25515.8	0.7,931405417.89	0.0583329	58.2332	22.831	2.55062	1.95139e+25	718171.4,5.30227325769729e+44	0.0107531	ever_bf ~ methylation	ever_bf ~ methylation + maternal_BMI + maternal_age + parity + mat_smk_preg + maternal_education + social_class + bf_intention + cell counts + SVs	1.32741	1.27447	chr8	67341099	RRS1
cg02758987	3.48681	1.92071	1.81538	32.6817	0.76,1410.09	0.0694659	11.2817	4.42338	2.55047	79357.7	13.62,462221332.91	0.0107577	ever_bf ~ methylation	ever_bf ~ methylation + maternal_BMI + maternal_age + parity + mat_smk_preg + maternal_education + social_class + bf_intention + cell counts + SVs	1.32741	1.27447	chr7	100080527	C7orf51
cg18646864	-0.577871	2.98128	-0.193833	0.561092	0,193.53	0.846307	17.2795	6.77503	2.55046	3.19431e+07	54.62,18680985132760.5	0.010758	ever_bf ~ methylation	ever_bf ~ methylation + maternal_BMI + maternal_age + parity + mat_smk_preg + maternal_education + social_class + bf_intention + cell counts + SVs	1.32741	1.27447	chr1	52866643	ORC1L
cg13688162	1.97539	1.96668	1.00443	7.20944	0.15,340.39	0.315172	12.4396	4.87741	2.55045	252602	17.81,3582381329.31	0.0107585	ever_bf ~ methylation	ever_bf ~ methylation + maternal_BMI + maternal_age + parity + mat_smk_preg + maternal_education + social_class + bf_intention + cell counts + SVs	1.32741	1.27447	chr14	20295005	OR4N2
cg17179831	-0.00934542	1.40306	-0.00666072	0.990698	0.06,15.5	0.994686	16.4824	6.46258	2.55043	1.43944e+07	45.41,4563042259700.56	0.0107591	ever_bf ~ methylation	ever_bf ~ methylation + maternal_BMI + maternal_age + parity + mat_smk_preg + maternal_education + social_class + bf_intention + cell counts + SVs	1.32741	1.27447	chr6	116645836	DSE
cg23117778	3.96029	13.576	0.291712	52.4724	0,18882797078346.2	0.770507	80.0544	31.3892	2.55038	5.85025e+34	111732371.29,3.06315621175676e+61	0.0107605	ever_bf ~ methylation	ever_bf ~ methylation + maternal_BMI + maternal_age + parity + mat_smk_preg + maternal_education + social_class + bf_intention + cell counts + SVs	1.32741	1.27447	chr20	1206693	RAD21L1
cg05820107	-45.1652	27.5873	-1.63717	2.42661e-20	0,7375.1	0.101594	-157.631	61.8076	-2.55035	3.4811e-69	0,0	0.0107614	ever_bf ~ methylation	ever_bf ~ methylation + maternal_BMI + maternal_age + parity + mat_smk_preg + maternal_education + social_class + bf_intention + cell counts + SVs	1.32741	1.27447	chr1	223567949	C1orf65
cg24914139	1.01397	1.76964	0.572978	2.75651	0.09,88.45	0.56666	12.2684	4.81056	2.55031	212865	17.11,2648129086.12	0.0107628	ever_bf ~ methylation	ever_bf ~ methylation + maternal_BMI + maternal_age + parity + mat_smk_preg + maternal_education + social_class + bf_intention + cell counts + SVs	1.32741	1.27447	chr4	174962548
cg26863200	6.00991	2.68154	2.24122	407.446	2.13,78098.03	0.025012	18.9417	7.42786	2.55009	1.68382e+08	80.09,354010023003848	0.0107694	ever_bf ~ methylation	ever_bf ~ methylation + maternal_BMI + maternal_age + parity + mat_smk_preg + maternal_education + social_class + bf_intention + cell counts + SVs	1.32741	1.27447	chr6	167188846	RPS6KA2
ch.12.2545474F	0.481501	4.82482	0.0997967	1.6185	0,20705.4	0.920506	-41.5425	16.2911	-2.55002	9.08466e-19	0,0	0.0107718	ever_bf ~ methylation	ever_bf ~ methylation + maternal_BMI + maternal_age + parity + mat_smk_preg + maternal_education + social_class + bf_intention + cell counts + SVs	1.32741	1.27447	chr12	122169458	TMEM120B
cg00979376	-0.369493	1.31571	-0.280831	0.691085	0.05,9.11	0.77884	-9.45023	3.706	-2.54998	7.86712e-05	0,0.11	0.0107728	ever_bf ~ methylation	ever_bf ~ methylation + maternal_BMI + maternal_age + parity + mat_smk_preg + maternal_education + social_class + bf_intention + cell counts + SVs	1.32741	1.27447	chrX	48826530	KCND1
cg04770195	10.6814	5.53394	1.93016	43536.7	0.85,2235831160.09	0.0535876	32.5483	12.7646	2.5499	136632432870272	1862.66,1.00224748179198e+25	0.0107755	ever_bf ~ methylation	ever_bf ~ methylation + maternal_BMI + maternal_age + parity + mat_smk_preg + maternal_education + social_class + bf_intention + cell counts + SVs	1.32741	1.27447	chr16	53114571	CHD9
cg08306630	1.67512	2.59969	0.644353	5.33943	0.03,871.76	0.519347	18.4822	7.2483	2.54987	1.06345e+08	71.92,157252956939226	0.0107765	ever_bf ~ methylation	ever_bf ~ methylation + maternal_BMI + maternal_age + parity + mat_smk_preg + maternal_education + social_class + bf_intention + cell counts + SVs	1.32741	1.27447	chr5	59096069	PDE4D;PDE4D
cg18960803	-2.27844	2.08499	-1.09278	0.102444	0,6.1	0.274491	19.3793	7.60031	2.54981	2.6082e+08	88.48,768874502729596	0.0107782	ever_bf ~ methylation	ever_bf ~ methylation + maternal_BMI + maternal_age + parity + mat_smk_preg + maternal_education + social_class + bf_intention + cell counts + SVs	1.32741	1.27447	chr17	33470733	NLE1;NLE1
cg05642546	3.49597	1.59013	2.19855	32.9824	1.46,744.44	0.0279102	16.0883	6.30989	2.5497	9.70685e+06	41.3,2281206485787.14	0.0107815	ever_bf ~ methylation	ever_bf ~ methylation + maternal_BMI + maternal_age + parity + mat_smk_preg + maternal_education + social_class + bf_intention + cell counts + SVs	1.32741	1.27447	chr7	37298927	ELMO1
cg16170243	3.53696	2.7888	1.26828	34.3624	0.15,8127.45	0.204699	26.3234	10.3242	2.54967	2.70465e+11	440.49,1.66068174284985e+20	0.0107825	ever_bf ~ methylation	ever_bf ~ methylation + maternal_BMI + maternal_age + parity + mat_smk_preg + maternal_education + social_class + bf_intention + cell counts + SVs	1.32741	1.27447	chr18	44339513
cg23169957	5.07416	3.63942	1.39422	159.839	0.13,200270.48	0.16325	25.3033	9.92448	2.54959	9.75223e+10	347.71,27352120179234238464	0.010785	ever_bf ~ methylation	ever_bf ~ methylation + maternal_BMI + maternal_age + parity + mat_smk_preg + maternal_education + social_class + bf_intention + cell counts + SVs	1.32741	1.27447	chr20	13976106	MACROD2
cg20406728	6.08623	4.361	1.39561	439.762	0.09,2266595.14	0.162833	24.7451	9.70556	2.54958	5.58018e+10	305.57,10190242691727773696	0.0107853	ever_bf ~ methylation	ever_bf ~ methylation + maternal_BMI + maternal_age + parity + mat_smk_preg + maternal_education + social_class + bf_intention + cell counts + SVs	1.32741	1.27447	chr12	121175819	ACADS
cg19661940	-1.27029	2.10756	-0.60273	0.280749	0,17.47	0.546688	-13.66	5.35778	-2.54957	1.16826e-06	0,0.04	0.0107857	ever_bf ~ methylation	ever_bf ~ methylation + maternal_BMI + maternal_age + parity + mat_smk_preg + maternal_education + social_class + bf_intention + cell counts + SVs	1.32741	1.27447	chr8	143235383
cg23188684	-3.74423	1.34893	-2.77569	0.0236539	0,0.33	0.00550843	-7.5143	2.94734	-2.54952	0.000545232	0,0.18	0.0107873	ever_bf ~ methylation	ever_bf ~ methylation + maternal_BMI + maternal_age + parity + mat_smk_preg + maternal_education + social_class + bf_intention + cell counts + SVs	1.32741	1.27447	chr11	67383651
cg09910998	-2.58589	1.41413	-1.82861	0.0753287	0,1.2	0.0674587	-11.1094	4.3575	-2.5495	1.49703e-05	0,0.08	0.0107877	ever_bf ~ methylation	ever_bf ~ methylation + maternal_BMI + maternal_age + parity + mat_smk_preg + maternal_education + social_class + bf_intention + cell counts + SVs	1.32741	1.27447	chr7	94285942	SGCE;PEG10;SGCE;PEG10;SGCE
cg05022105	0.580555	3.12821	0.185587	1.78703	0,822.08	0.852769	-23.1651	9.08627	-2.54946	8.70009e-11	0,0	0.0107889	ever_bf ~ methylation	ever_bf ~ methylation + maternal_BMI + maternal_age + parity + mat_smk_preg + maternal_education + social_class + bf_intention + cell counts + SVs	1.32741	1.27447	chr11	32460980	WIT1
cg13677536	-1.23828	3.58384	-0.345519	0.289881	0,325.72	0.729704	20.7503	8.13912	2.54945	1.0274e+09	121.22,8707596646613753	0.0107893	ever_bf ~ methylation	ever_bf ~ methylation + maternal_BMI + maternal_age + parity + mat_smk_preg + maternal_education + social_class + bf_intention + cell counts + SVs	1.32741	1.27447	chr1	229038213
cg25826913	20.2998	11.5972	1.7504	6.54747e+08	0.09,4873022812914445312	0.0800487	86.1126	33.7773	2.54942	2.50165e+37	442970685.94,1.4127948279867e+66	0.0107902	ever_bf ~ methylation	ever_bf ~ methylation + maternal_BMI + maternal_age + parity + mat_smk_preg + maternal_education + social_class + bf_intention + cell counts + SVs	1.32741	1.27447	chr13	45885329
cg00846968	3.0311	5.74508	0.527599	20.7199	0,1609524.74	0.597778	42.6129	16.7149	2.54939	3.21037e+18	18989.67,5.427422864226e+32	0.0107911	ever_bf ~ methylation	ever_bf ~ methylation + maternal_BMI + maternal_age + parity + mat_smk_preg + maternal_education + social_class + bf_intention + cell counts + SVs	1.32741	1.27447	chr22	42079313	NHP2L1;NHP2L1
cg16772035	16.4598	13.8288	1.19025	1.40727e+07	0,8312142291196613632	0.233948	114.599	44.9516	2.54939	5.88529e+49	320784915951.86,1.07974583774476e+88	0.0107911	ever_bf ~ methylation	ever_bf ~ methylation + maternal_BMI + maternal_age + parity + mat_smk_preg + maternal_education + social_class + bf_intention + cell counts + SVs	1.32741	1.27447	chr7	87229880	ABCB1
cg12706330	-1.09061	1.17391	-0.929035	0.336013	0.03,3.35	0.352871	13.7695	5.40123	2.54933	955078	24.12,37814757972.53	0.0107929	ever_bf ~ methylation	ever_bf ~ methylation + maternal_BMI + maternal_age + parity + mat_smk_preg + maternal_education + social_class + bf_intention + cell counts + SVs	1.32741	1.27447	chr10	85898700	GHITM
cg23033014	9.42001	7.54313	1.24882	12332.7	0,32500869377.31	0.211731	49.1359	19.274	2.54933	2.18499e+21	85719.14,5.56954213467387e+37	0.0107929	ever_bf ~ methylation	ever_bf ~ methylation + maternal_BMI + maternal_age + parity + mat_smk_preg + maternal_education + social_class + bf_intention + cell counts + SVs	1.32741	1.27447	chr10	43849970
cg06515144	206.787	59.5587	3.47199	6.40564e+89	1.28568055356655e+39,3.19148307477361e+140	0.00051662	327.795	128.582	2.5493	2.28929e+142	8.09520534611435e+32,6.47402625962291e+251	0.0107938	ever_bf ~ methylation	ever_bf ~ methylation + maternal_BMI + maternal_age + parity + mat_smk_preg + maternal_education + social_class + bf_intention + cell counts + SVs	1.32741	1.27447	chr1	179545091	NPHS2
cg16295774	3.29846	6.96703	0.473438	27.0709	0,23065445.04	0.635901	44.3874	17.4116	2.5493	1.89321e+19	28584.06,1.25393130885892e+34	0.0107941	ever_bf ~ methylation	ever_bf ~ methylation + maternal_BMI + maternal_age + parity + mat_smk_preg + maternal_education + social_class + bf_intention + cell counts + SVs	1.32741	1.27447	chr8	29157101
cg25517211	20.0564	11.1057	1.80596	5.13326e+08	0.18,1458013171168198400	0.0709252	77.099	30.2435	2.54927	3.0455e+33	54936229.77,1.68833652265539e+59	0.0107948	ever_bf ~ methylation	ever_bf ~ methylation + maternal_BMI + maternal_age + parity + mat_smk_preg + maternal_education + social_class + bf_intention + cell counts + SVs	1.32741	1.27447	chr18	19192157	SNRPD1
cg09527680	-8.66605	4.5063	-1.9231	0.000172338	0,1.18	0.0544679	-25.5962	10.0407	-2.54925	7.65083e-12	0,0	0.0107954	ever_bf ~ methylation	ever_bf ~ methylation + maternal_BMI + maternal_age + parity + mat_smk_preg + maternal_education + social_class + bf_intention + cell counts + SVs	1.32741	1.27447	chr8	49747745
cg08222913	-3.82539	3.10507	-1.23198	0.0218099	0,9.59	0.217955	-19.6034	7.69002	-2.5492	3.06442e-09	0,0.01	0.010797	ever_bf ~ methylation	ever_bf ~ methylation + maternal_BMI + maternal_age + parity + mat_smk_preg + maternal_education + social_class + bf_intention + cell counts + SVs	1.32741	1.27447	chr3	52553049	STAB1
cg01077354	4.45431	2.3076	1.93028	85.9971	0.93,7920.49	0.0535722	16.4949	6.47071	2.54916	1.45759e+07	45.25,4694829507023.04	0.0107983	ever_bf ~ methylation	ever_bf ~ methylation + maternal_BMI + maternal_age + parity + mat_smk_preg + maternal_education + social_class + bf_intention + cell counts + SVs	1.32741	1.27447	chr10	135017785	KNDC1
cg15135093	5.18786	6.75992	0.767443	179.084	0,101676498.59	0.442818	39.1536	15.3595	2.54914	1.00968e+17	8509.18,1.19807092859824e+30	0.0107989	ever_bf ~ methylation	ever_bf ~ methylation + maternal_BMI + maternal_age + parity + mat_smk_preg + maternal_education + social_class + bf_intention + cell counts + SVs	1.32741	1.27447	chr1	183382318	NMNAT2
cg20093139	-9.13868	7.00678	-1.30426	0.000107429	0,98.95	0.192144	-47.749	18.7322	-2.54903	1.83181e-21	0,0	0.0108022	ever_bf ~ methylation	ever_bf ~ methylation + maternal_BMI + maternal_age + parity + mat_smk_preg + maternal_education + social_class + bf_intention + cell counts + SVs	1.32741	1.27447	chr10	97007086	PDLIM1
cg13156144	3.5147	2.02558	1.73515	33.6057	0.63,1780.83	0.0827135	10.9267	4.28667	2.54898	55639.8	12.49,247898011.36	0.0108037	ever_bf ~ methylation	ever_bf ~ methylation + maternal_BMI + maternal_age + parity + mat_smk_preg + maternal_education + social_class + bf_intention + cell counts + SVs	1.32741	1.27447	chr17	79230322	SLC38A10;SLC38A10
cg03344433	-1.7972	5.38089	-0.333996	0.165763	0,6306.56	0.738383	27.4674	10.7758	2.54898	8.49071e+11	570.65,1.26334253808649e+21	0.0108038	ever_bf ~ methylation	ever_bf ~ methylation + maternal_BMI + maternal_age + parity + mat_smk_preg + maternal_education + social_class + bf_intention + cell counts + SVs	1.32741	1.27447	chr5	84126213
cg03110996	-0.768558	1.86341	-0.412446	0.463681	0.01,17.88	0.680012	13.9725	5.48162	2.54898	1.17004e+06	25.24,54231429072.75	0.0108038	ever_bf ~ methylation	ever_bf ~ methylation + maternal_BMI + maternal_age + parity + mat_smk_preg + maternal_education + social_class + bf_intention + cell counts + SVs	1.32741	1.27447	chr2	191883483
cg11264584	-3.6941	1.71951	-2.14834	0.0248699	0,0.72	0.0316866	-10.558	4.14212	-2.54893	2.5986e-05	0,0.09	0.0108055	ever_bf ~ methylation	ever_bf ~ methylation + maternal_BMI + maternal_age + parity + mat_smk_preg + maternal_education + social_class + bf_intention + cell counts + SVs	1.32741	1.27447	chr11	15135663	INSC;INSC
cg05414241	-2.65061	1.06238	-2.49498	0.0706081	0.01,0.57	0.0125964	-7.39778	2.90235	-2.54889	0.00061261	0,0.18	0.0108066	ever_bf ~ methylation	ever_bf ~ methylation + maternal_BMI + maternal_age + parity + mat_smk_preg + maternal_education + social_class + bf_intention + cell counts + SVs	1.32741	1.27447	chrX	51240059	NUDT11
cg22924796	4.26447	2.61233	1.63244	71.1275	0.42,11904.12	0.102587	14.0548	5.5141	2.54889	1.2704e+06	25.72,62752995489.64	0.0108066	ever_bf ~ methylation	ever_bf ~ methylation + maternal_BMI + maternal_age + parity + mat_smk_preg + maternal_education + social_class + bf_intention + cell counts + SVs	1.32741	1.27447	chr9	35860158	LOC92973
cg17158762	1.25441	1.80613	0.694528	3.50577	0.1,120.84	0.487351	21.3812	8.38863	2.54883	1.93079e+09	139.7,26685662811626976	0.0108084	ever_bf ~ methylation	ever_bf ~ methylation + maternal_BMI + maternal_age + parity + mat_smk_preg + maternal_education + social_class + bf_intention + cell counts + SVs	1.32741	1.27447	chr1	204518670	MDM4;MDM4
cg20712054	4.49906	2.37782	1.8921	89.9326	0.85,9505.11	0.0584782	13.2705	5.20679	2.54869	579840	21.44,15682493203.17	0.0108127	ever_bf ~ methylation	ever_bf ~ methylation + maternal_BMI + maternal_age + parity + mat_smk_preg + maternal_education + social_class + bf_intention + cell counts + SVs	1.32741	1.27447	chr19	33693412	LRP3
cg13753526	-2.41151	1.67763	-1.43745	0.0896799	0,2.4	0.150589	-14.461	5.67389	-2.54869	5.24414e-07	0,0.04	0.0108128	ever_bf ~ methylation	ever_bf ~ methylation + maternal_BMI + maternal_age + parity + mat_smk_preg + maternal_education + social_class + bf_intention + cell counts + SVs	1.32741	1.27447	chr9	36677357	MELK
cg02127807	2.71935	2.01863	1.34713	15.1704	0.29,793.03	0.17794	11.1058	4.35775	2.54852	66558	13,340871692.03	0.010818	ever_bf ~ methylation	ever_bf ~ methylation + maternal_BMI + maternal_age + parity + mat_smk_preg + maternal_education + social_class + bf_intention + cell counts + SVs	1.32741	1.27447	chrX	114468833	LRCH2
cg17506458	1.14323	3.9121	0.29223	3.1369	0,6707.3	0.770111	42.5856	16.7101	2.5485	3.12373e+18	18654.83,5.23065932910947e+32	0.0108187	ever_bf ~ methylation	ever_bf ~ methylation + maternal_BMI + maternal_age + parity + mat_smk_preg + maternal_education + social_class + bf_intention + cell counts + SVs	1.32741	1.27447	chr19	52602607
cg19708238	94.0109	38.1846	2.46201	6.73622e+40	211363634.17,2.14685372252629e+73	0.013816	266.533	104.587	2.54843	5.67262e+115	5.3370708592275e+26,6.02926426043813e+204	0.010821	ever_bf ~ methylation	ever_bf ~ methylation + maternal_BMI + maternal_age + parity + mat_smk_preg + maternal_education + social_class + bf_intention + cell counts + SVs	1.32741	1.27447	chr15	90437601	AP3S2;AP3S2;AP3S2
cg12194828	0.0781443	1.8517	0.0422014	1.08128	0.03,40.75	0.966338	10.652	4.17987	2.54841	42278.1	11.7,152788052.46	0.0108214	ever_bf ~ methylation	ever_bf ~ methylation + maternal_BMI + maternal_age + parity + mat_smk_preg + maternal_education + social_class + bf_intention + cell counts + SVs	1.32741	1.27447	chrX	15353857	PIGA;PIGA
cg14124522	-3.48794	2.74184	-1.27212	0.0305636	0,6.59	0.203331	-17.5585	6.89011	-2.54836	2.36831e-08	0,0.02	0.010823	ever_bf ~ methylation	ever_bf ~ methylation + maternal_BMI + maternal_age + parity + mat_smk_preg + maternal_education + social_class + bf_intention + cell counts + SVs	1.32741	1.27447	chr6	26610872
cg04536575	30.635	12.3973	2.47111	2.01658e+13	564.73,7.20090486936497e+23	0.0134695	76.1153	29.8696	2.54825	1.13883e+33	42750164.68,3.03374597577711e+58	0.0108264	ever_bf ~ methylation	ever_bf ~ methylation + maternal_BMI + maternal_age + parity + mat_smk_preg + maternal_education + social_class + bf_intention + cell counts + SVs	1.32741	1.27447	chr14	65016802	C14orf50
cg01490663	-10.1034	6.30425	-1.60263	4.09407e-05	0,9.52	0.109016	-33.9289	13.3147	-2.54823	1.84013e-15	0,0	0.010827	ever_bf ~ methylation	ever_bf ~ methylation + maternal_BMI + maternal_age + parity + mat_smk_preg + maternal_education + social_class + bf_intention + cell counts + SVs	1.32741	1.27447	chr16	87091301
cg25916993	20.0039	10.3836	1.92649	4.87054e+08	0.71,335962252985874432	0.0540438	60.8662	23.8878	2.548	2.71564e+26	1259369.76,5.85585489417552e+46	0.0108341	ever_bf ~ methylation	ever_bf ~ methylation + maternal_BMI + maternal_age + parity + mat_smk_preg + maternal_education + social_class + bf_intention + cell counts + SVs	1.32741	1.27447	chr5	134880580
cg26344747	3.56489	2.51068	1.41989	35.3354	0.26,4845.57	0.15564	16.6504	6.53495	2.5479	1.70279e+07	46.61,6220423493149.65	0.0108375	ever_bf ~ methylation	ever_bf ~ methylation + maternal_BMI + maternal_age + parity + mat_smk_preg + maternal_education + social_class + bf_intention + cell counts + SVs	1.32741	1.27447	chr17	21193332	MAP2K3;MAP2K3
cg16055159	-1.13612	4.34022	-0.261766	0.321062	0,1588.76	0.793502	36.3163	14.2535	2.54788	5915367851006974	4356.3,8.03240077168982e+27	0.010838	ever_bf ~ methylation	ever_bf ~ methylation + maternal_BMI + maternal_age + parity + mat_smk_preg + maternal_education + social_class + bf_intention + cell counts + SVs	1.32741	1.27447	chr3	101446936	CEP97
cg11190277	12.8698	5.46466	2.3551	388407	8.66,17414180048.72	0.0185179	30.5709	11.9989	2.54781	18913328244351	1156.36,3.09345922382791e+23	0.0108403	ever_bf ~ methylation	ever_bf ~ methylation + maternal_BMI + maternal_age + parity + mat_smk_preg + maternal_education + social_class + bf_intention + cell counts + SVs	1.32741	1.27447	chr11	69455213	CCND1
cg19156483	16.906	12.4793	1.35472	2.19871e+07	0,922044319498407296	0.175506	77.9298	30.5875	2.54777	6.98974e+33	64250805.39,7.6040208252277e+59	0.0108415	ever_bf ~ methylation	ever_bf ~ methylation + maternal_BMI + maternal_age + parity + mat_smk_preg + maternal_education + social_class + bf_intention + cell counts + SVs	1.32741	1.27447	chr2	164592571	FIGN
cg16285566	-9.88929	5.97931	-1.65392	5.07148e-05	0,6.23	0.098144	-50.8264	19.9496	-2.54773	8.44072e-23	0,0	0.0108425	ever_bf ~ methylation	ever_bf ~ methylation + maternal_BMI + maternal_age + parity + mat_smk_preg + maternal_education + social_class + bf_intention + cell counts + SVs	1.32741	1.27447	chr13	33682212	STARD13;STARD13;STARD13
cg08144586	5.98665	7.74583	0.772887	398.078	0,1560809224.34	0.439589	67.1165	26.3442	2.54767	1.40712e+29	5292495.45,3.74113604973324e+51	0.0108444	ever_bf ~ methylation	ever_bf ~ methylation + maternal_BMI + maternal_age + parity + mat_smk_preg + maternal_education + social_class + bf_intention + cell counts + SVs	1.32741	1.27447	chr3	172241384	TNFSF10
cg14583686	-7.16919	6.80567	-1.05341	0.000769948	0,478.15	0.292151	-45.7415	17.9544	-2.54764	1.36369e-20	0,0	0.0108453	ever_bf ~ methylation	ever_bf ~ methylation + maternal_BMI + maternal_age + parity + mat_smk_preg + maternal_education + social_class + bf_intention + cell counts + SVs	1.32741	1.27447	chr9	130226589	LRSAM1;LRSAM1;LRSAM1
cg20788083	-1.19103	3.54921	-0.335577	0.303907	0,319.07	0.73719	26.0107	10.2097	2.54764	1.97832e+11	403.27,97051389641609396224	0.0108456	ever_bf ~ methylation	ever_bf ~ methylation + maternal_BMI + maternal_age + parity + mat_smk_preg + maternal_education + social_class + bf_intention + cell counts + SVs	1.32741	1.27447	chr15	91566802	VPS33B
cg12516954	2.53329	1.87142	1.35367	12.5948	0.32,493.37	0.175841	16.0397	6.29594	2.54763	9.24623e+06	40.43,2114346859331.23	0.0108457	ever_bf ~ methylation	ever_bf ~ methylation + maternal_BMI + maternal_age + parity + mat_smk_preg + maternal_education + social_class + bf_intention + cell counts + SVs	1.32741	1.27447	chr5	134714262	H2AFY;H2AFY;H2AFY;H2AFY
cg02041593	-7.32713	7.87715	-0.930175	0.00065746	0,3334.53	0.352281	-52.1553	20.4723	-2.54761	2.23491e-23	0,0	0.0108465	ever_bf ~ methylation	ever_bf ~ methylation + maternal_BMI + maternal_age + parity + mat_smk_preg + maternal_education + social_class + bf_intention + cell counts + SVs	1.32741	1.27447	chr3	122741233	SEMA5B
cg16718539	0.376169	1.84723	0.20364	1.45669	0.04,54.42	0.838635	-13.4843	5.29296	-2.5476	1.39262e-06	0,0.04	0.0108468	ever_bf ~ methylation	ever_bf ~ methylation + maternal_BMI + maternal_age + parity + mat_smk_preg + maternal_education + social_class + bf_intention + cell counts + SVs	1.32741	1.27447	chr4	96761598	PDHA2
cg13633305	-2.32718	3.01301	-0.772378	0.0975704	0,35.81	0.439891	-20.0575	7.87332	-2.54752	1.946e-09	0,0.01	0.010849	ever_bf ~ methylation	ever_bf ~ methylation + maternal_BMI + maternal_age + parity + mat_smk_preg + maternal_education + social_class + bf_intention + cell counts + SVs	1.32741	1.27447	chr10	125648785	CPXM2
cg19366958	-13.9976	14.3865	-0.972967	8.33562e-07	0,1468732.66	0.33057	-76.7152	30.1138	-2.54751	4.81959e-34	0,0	0.0108496	ever_bf ~ methylation	ever_bf ~ methylation + maternal_BMI + maternal_age + parity + mat_smk_preg + maternal_education + social_class + bf_intention + cell counts + SVs	1.32741	1.27447	chr6	13574150	SIRT5;SIRT5
cg00086346	-0.733357	1.27924	-0.573277	0.480294	0.04,5.89	0.566457	-9.07459	3.56225	-2.54743	0.000114539	0,0.12	0.010852	ever_bf ~ methylation	ever_bf ~ methylation + maternal_BMI + maternal_age + parity + mat_smk_preg + maternal_education + social_class + bf_intention + cell counts + SVs	1.32741	1.27447	chr19	3908136	ATCAY
cg13675133	-3.83409	3.21205	-1.19366	0.0216209	0,11.72	0.232612	-27.8825	10.9455	-2.54738	7.77658e-13	0,0	0.0108534	ever_bf ~ methylation	ever_bf ~ methylation + maternal_BMI + maternal_age + parity + mat_smk_preg + maternal_education + social_class + bf_intention + cell counts + SVs	1.32741	1.27447	chr7	148735259
cg21355793	-6.88277	5.74027	-1.19903	0.0010253	0,78.9	0.230515	31.9044	12.5244	2.54737	7.17609e+13	1566.38,3.28759880863036e+24	0.0108537	ever_bf ~ methylation	ever_bf ~ methylation + maternal_BMI + maternal_age + parity + mat_smk_preg + maternal_education + social_class + bf_intention + cell counts + SVs	1.32741	1.27447	chr7	51374506	COBL
cg27227597	-6.90494	4.05584	-1.70247	0.00100281	0,2.84	0.0886676	-28.7029	11.268	-2.5473	3.4235e-13	0,0	0.0108559	ever_bf ~ methylation	ever_bf ~ methylation + maternal_BMI + maternal_age + parity + mat_smk_preg + maternal_education + social_class + bf_intention + cell counts + SVs	1.32741	1.27447	chr2	218661518
cg10601582	-2.35765	4.16119	-0.56658	0.0946426	0,329.73	0.570999	-25.17	9.88111	-2.54728	1.17173e-11	0,0	0.0108566	ever_bf ~ methylation	ever_bf ~ methylation + maternal_BMI + maternal_age + parity + mat_smk_preg + maternal_education + social_class + bf_intention + cell counts + SVs	1.32741	1.27447	chr19	22605234	ZNF98
cg01338705	-8.00223	5.79061	-1.38193	0.000334714	0,28.43	0.166993	-43.7345	17.1696	-2.54721	1.01469e-19	0,0	0.0108587	ever_bf ~ methylation	ever_bf ~ methylation + maternal_BMI + maternal_age + parity + mat_smk_preg + maternal_education + social_class + bf_intention + cell counts + SVs	1.32741	1.27447	chr6	157368215	ARID1B;ARID1B;ARID1B
cg06051716	-12.0372	5.3647	-2.24377	5.92012e-06	0,0.22	0.0248471	-31.6157	12.412	-2.54718	1.8599e-14	0,0	0.0108596	ever_bf ~ methylation	ever_bf ~ methylation + maternal_BMI + maternal_age + parity + mat_smk_preg + maternal_education + social_class + bf_intention + cell counts + SVs	1.32741	1.27447	chr6	169225783
cg15590113	5.24763	5.28438	0.993046	190.114	0.01,5986397.64	0.320688	30.8548	12.1136	2.54713	2.51235e+13	1226.88,5.14464519193773e+23	0.0108613	ever_bf ~ methylation	ever_bf ~ methylation + maternal_BMI + maternal_age + parity + mat_smk_preg + maternal_education + social_class + bf_intention + cell counts + SVs	1.32741	1.27447	chr1	17442980	PADI2
cg17580613	-2.54698	2.2065	-1.15431	0.0783175	0,5.92	0.248374	21.4419	8.41823	2.54708	2.05161e+09	140.07,30049653879128028	0.0108629	ever_bf ~ methylation	ever_bf ~ methylation + maternal_BMI + maternal_age + parity + mat_smk_preg + maternal_education + social_class + bf_intention + cell counts + SVs	1.32741	1.27447	chr7	23338304	C7orf30
cg07565890	-6.44752	3.97068	-1.62378	0.00158445	0,3.8	0.104422	-29.7474	11.6793	-2.54701	1.20468e-13	0,0	0.010865	ever_bf ~ methylation	ever_bf ~ methylation + maternal_BMI + maternal_age + parity + mat_smk_preg + maternal_education + social_class + bf_intention + cell counts + SVs	1.32741	1.27447	chr16	29260262
cg08402568	-0.105117	2.45761	-0.0427719	0.90022	0.01,111.25	0.965883	-20.5364	8.06302	-2.54698	1.20549e-09	0,0.01	0.0108658	ever_bf ~ methylation	ever_bf ~ methylation + maternal_BMI + maternal_age + parity + mat_smk_preg + maternal_education + social_class + bf_intention + cell counts + SVs	1.32741	1.27447	chr16	70680817	IL34;IL34
cg13847966	2.31535	4.15912	0.556692	10.1285	0,35144.91	0.577738	28.8537	11.3287	2.54696	3.39622e+12	772.35,1.49340290590174e+22	0.0108667	ever_bf ~ methylation	ever_bf ~ methylation + maternal_BMI + maternal_age + parity + mat_smk_preg + maternal_education + social_class + bf_intention + cell counts + SVs	1.32741	1.27447	chr18	76678423
cg21828319	-3.77566	6.00935	-0.628296	0.022922	0,2988.96	0.52981	35.5381	13.9533	2.54693	2716324614749178	3603.19,2.0477438427291e+27	0.0108676	ever_bf ~ methylation	ever_bf ~ methylation + maternal_BMI + maternal_age + parity + mat_smk_preg + maternal_education + social_class + bf_intention + cell counts + SVs	1.32741	1.27447	chr7	73645966	RFC2;RFC2
cg10228456	-0.443524	1.68976	-0.262477	0.641771	0.02,17.61	0.792954	-18.0542	7.08863	-2.54692	1.44269e-08	0,0.02	0.0108678	ever_bf ~ methylation	ever_bf ~ methylation + maternal_BMI + maternal_age + parity + mat_smk_preg + maternal_education + social_class + bf_intention + cell counts + SVs	1.32741	1.27447	chr14	30680170
cg27440995	-4.11358	4.04836	-1.01611	0.0163491	0,45.66	0.309577	25.358	9.95654	2.54686	1.02997e+11	344.86,30761341583275171840	0.0108696	ever_bf ~ methylation	ever_bf ~ methylation + maternal_BMI + maternal_age + parity + mat_smk_preg + maternal_education + social_class + bf_intention + cell counts + SVs	1.32741	1.27447	chr16	85882028
cg04718428	5.52598	10.4245	0.530096	251.132	0,187673642498.86	0.596045	-68.7004	26.9755	-2.54677	1.45815e-30	0,0	0.0108724	ever_bf ~ methylation	ever_bf ~ methylation + maternal_BMI + maternal_age + parity + mat_smk_preg + maternal_education + social_class + bf_intention + cell counts + SVs	1.32741	1.27447	chr20	30640512	HCK
cg23232880	0.699475	8.13765	0.0859554	2.01269	0,17009209.57	0.931502	-50.7893	19.9426	-2.54677	8.75984e-23	0,0	0.0108725	ever_bf ~ methylation	ever_bf ~ methylation + maternal_BMI + maternal_age + parity + mat_smk_preg + maternal_education + social_class + bf_intention + cell counts + SVs	1.32741	1.27447	chr1	17540710	PADI1
cg04356968	-5.73675	3.02847	-1.89427	0.00322525	0,1.22	0.0581891	-25.3529	9.95499	-2.54675	9.75806e-12	0,0	0.010873	ever_bf ~ methylation	ever_bf ~ methylation + maternal_BMI + maternal_age + parity + mat_smk_preg + maternal_education + social_class + bf_intention + cell counts + SVs	1.32741	1.27447	chr1	156212005	BGLAP;BGLAP
cg17941312	6.20962	6.00238	1.03453	497.512	0,63992927.47	0.30089	35.8768	14.0873	2.54675	3811645004882018	3888.32,3.73648642009828e+27	0.0108731	ever_bf ~ methylation	ever_bf ~ methylation + maternal_BMI + maternal_age + parity + mat_smk_preg + maternal_education + social_class + bf_intention + cell counts + SVs	1.32741	1.27447	chr20	25381464
cg04759648	14.122	6.78004	2.08288	1.35867e+06	2.3,802413717864.39	0.037262	38.3669	15.0653	2.54671	4.59776e+16	6897.87,3.06462438056273e+29	0.0108743	ever_bf ~ methylation	ever_bf ~ methylation + maternal_BMI + maternal_age + parity + mat_smk_preg + maternal_education + social_class + bf_intention + cell counts + SVs	1.32741	1.27447	chr14	38052740
cg23242456	-2.83769	2.41275	-1.17612	0.0585609	0,6.63	0.239547	-18.823	7.39109	-2.54671	6.68796e-09	0,0.01	0.0108744	ever_bf ~ methylation	ever_bf ~ methylation + maternal_BMI + maternal_age + parity + mat_smk_preg + maternal_education + social_class + bf_intention + cell counts + SVs	1.32741	1.27447	chrX	129390430	ZNF280C
cg11810961	35.9782	13.9674	2.57588	4218147980742446	5443.43,3.26866874237627e+27	0.00999863	94.225	36.9989	2.5467	8.34433e+40	2674718261.56,2.60318536483721e+72	0.0108748	ever_bf ~ methylation	ever_bf ~ methylation + maternal_BMI + maternal_age + parity + mat_smk_preg + maternal_education + social_class + bf_intention + cell counts + SVs	1.32741	1.27447	chr3	113252149	SIDT1
cg13076843	-9.19276	5.88017	-1.56335	0.000101774	0,10.3	0.117971	-36.0604	14.1598	-2.54669	2.18349e-16	0,0	0.0108751	ever_bf ~ methylation	ever_bf ~ methylation + maternal_BMI + maternal_age + parity + mat_smk_preg + maternal_education + social_class + bf_intention + cell counts + SVs	1.32741	1.27447	chr17	74475294	RHBDF2;RHBDF2
cg06020529	-0.72196	3.39104	-0.212902	0.485799	0,374.08	0.831403	20.5135	8.05516	2.54662	8.10741e+08	112.77,5828699335671832	0.0108771	ever_bf ~ methylation	ever_bf ~ methylation + maternal_BMI + maternal_age + parity + mat_smk_preg + maternal_education + social_class + bf_intention + cell counts + SVs	1.32741	1.27447	chr3	44170067
cg00152646	-0.73137	8.6945	-0.0841187	0.481249	0,12113629.5	0.932962	61.1928	24.0301	2.54651	3.76433e+26	1320855.46,1.07280205507513e+47	0.0108807	ever_bf ~ methylation	ever_bf ~ methylation + maternal_BMI + maternal_age + parity + mat_smk_preg + maternal_education + social_class + bf_intention + cell counts + SVs	1.32741	1.27447	chr22	27014548	CRYBB1
cg17371081	4.19003	4.89273	0.85638	66.0248	0,964895.55	0.391788	-27.9018	10.9572	-2.54644	7.6277e-13	0,0	0.0108828	ever_bf ~ methylation	ever_bf ~ methylation + maternal_BMI + maternal_age + parity + mat_smk_preg + maternal_education + social_class + bf_intention + cell counts + SVs	1.32741	1.27447	chr11	20690957	NELL1;NELL1
cg23848712	-6.55827	4.17325	-1.5715	0.00141834	0,5.06	0.116067	-27.8027	10.9185	-2.5464	8.42209e-13	0,0	0.0108841	ever_bf ~ methylation	ever_bf ~ methylation + maternal_BMI + maternal_age + parity + mat_smk_preg + maternal_education + social_class + bf_intention + cell counts + SVs	1.32741	1.27447	chr20	3022992	GNRH2;GNRH2;GNRH2
cg21712663	20.0768	13.291	1.51056	5.23899e+08	0,1.07833167803213e+20	0.130901	147.843	58.0608	2.54636	1.61283e+64	609906988211403,4.26494656265391e+113	0.0108854	ever_bf ~ methylation	ever_bf ~ methylation + maternal_BMI + maternal_age + parity + mat_smk_preg + maternal_education + social_class + bf_intention + cell counts + SVs	1.32741	1.27447	chr1	45265703	PLK3
cg16155724	1.95102	4.12669	0.47278	7.03584	0,22910.16	0.63637	27.3983	10.7599	2.54635	7.92405e+11	549.51,1.14266652904106e+21	0.0108856	ever_bf ~ methylation	ever_bf ~ methylation + maternal_BMI + maternal_age + parity + mat_smk_preg + maternal_education + social_class + bf_intention + cell counts + SVs	1.32741	1.27447	chr6	112102807	FYN
cg12485044	-1.67418	1.2252	-1.36646	0.187462	0.02,2.07	0.171796	-8.20523	3.22242	-2.54629	0.000273221	0,0.15	0.0108874	ever_bf ~ methylation	ever_bf ~ methylation + maternal_BMI + maternal_age + parity + mat_smk_preg + maternal_education + social_class + bf_intention + cell counts + SVs	1.32741	1.27447	chr13	31033669	HMGB1
cg13365753	-0.47324	2.0415	-0.23181	0.622981	0.01,34.06	0.816685	-14.4965	5.69321	-2.54627	5.06133e-07	0,0.04	0.010888	ever_bf ~ methylation	ever_bf ~ methylation + maternal_BMI + maternal_age + parity + mat_smk_preg + maternal_education + social_class + bf_intention + cell counts + SVs	1.32741	1.27447	chr2	234390545	USP40
cg21361322	0.226568	1.90367	0.119017	1.25429	0.03,52.34	0.905262	12.5668	4.93543	2.54624	286875	18.05,4558436514.31	0.010889	ever_bf ~ methylation	ever_bf ~ methylation + maternal_BMI + maternal_age + parity + mat_smk_preg + maternal_education + social_class + bf_intention + cell counts + SVs	1.32741	1.27447	chr22	31500896	SELM
cg18121989	4.02962	1.51985	2.65132	56.2397	2.86,1106.04	0.00801773	8.61118	3.38197	2.5462	5492.7	7.26,4155081.35	0.0108903	ever_bf ~ methylation	ever_bf ~ methylation + maternal_BMI + maternal_age + parity + mat_smk_preg + maternal_education + social_class + bf_intention + cell counts + SVs	1.32741	1.27447	chr8	134462272
cg24057373	231.342	85.7844	2.69678	2.9535e+100	2.81302313261664e+27,3.10099575717818e+173	0.0070014	556.058	218.392	2.54615	3.11026e+241	3.92484250157151e+55,Inf	0.010892	ever_bf ~ methylation	ever_bf ~ methylation + maternal_BMI + maternal_age + parity + mat_smk_preg + maternal_education + social_class + bf_intention + cell counts + SVs	1.32741	1.27447	chr1	100818342	CDC14A;CDC14A;CDC14A;CDC14A;CDC14A;CDC14A
cg05895165	-6.75138	3.72305	-1.8134	0.00116927	0,1.73	0.06977	-26.7134	10.4918	-2.54613	2.50324e-12	0,0	0.0108924	ever_bf ~ methylation	ever_bf ~ methylation + maternal_BMI + maternal_age + parity + mat_smk_preg + maternal_education + social_class + bf_intention + cell counts + SVs	1.32741	1.27447	chr16	71668860	MARVELD3;MARVELD3
cg06354695	3.29465	4.04594	0.814311	26.968	0.01,74958.81	0.415467	21.3465	8.38391	2.54613	1.86503e+09	136.19,25539362214386164	0.0108924	ever_bf ~ methylation	ever_bf ~ methylation + maternal_BMI + maternal_age + parity + mat_smk_preg + maternal_education + social_class + bf_intention + cell counts + SVs	1.32741	1.27447	chr1	212643521
cg20424973	2.5855	1.83693	1.40751	13.2699	0.36,485.84	0.159276	10.3923	4.08169	2.54608	32607.5	10.94,97211499.87	0.010894	ever_bf ~ methylation	ever_bf ~ methylation + maternal_BMI + maternal_age + parity + mat_smk_preg + maternal_education + social_class + bf_intention + cell counts + SVs	1.32741	1.27447	chr2	3045241
cg11987853	0.573282	3.76788	0.15215	1.77408	0,2859.3	0.879069	19.5868	7.69305	2.54604	3.20952e+08	90.78,1134731133929146	0.0108953	ever_bf ~ methylation	ever_bf ~ methylation + maternal_BMI + maternal_age + parity + mat_smk_preg + maternal_education + social_class + bf_intention + cell counts + SVs	1.32741	1.27447	chr13	113832521	PCID2;PCID2;PCID2
cg13388466	-1.87322	1.43082	-1.3092	0.153628	0.01,2.54	0.190468	-8.16878	3.20843	-2.54604	0.000283362	0,0.15	0.0108953	ever_bf ~ methylation	ever_bf ~ methylation + maternal_BMI + maternal_age + parity + mat_smk_preg + maternal_education + social_class + bf_intention + cell counts + SVs	1.32741	1.27447	chr17	14201744
cg01206398	-2.02272	2.2217	-0.910436	0.132295	0,10.3	0.362592	-23.3879	9.18607	-2.54602	6.96218e-11	0,0	0.0108958	ever_bf ~ methylation	ever_bf ~ methylation + maternal_BMI + maternal_age + parity + mat_smk_preg + maternal_education + social_class + bf_intention + cell counts + SVs	1.32741	1.27447	chr2	204624956
cg11832804	19.4159	14.9437	1.29927	2.70522e+08	0,1.42082234542707e+21	0.193852	85.9444	33.7566	2.546	2.11439e+37	389892859.95,1.14663261260386e+66	0.0108965	ever_bf ~ methylation	ever_bf ~ methylation + maternal_BMI + maternal_age + parity + mat_smk_preg + maternal_education + social_class + bf_intention + cell counts + SVs	1.32741	1.27447	chr5	1279449	TERT;TERT
cg24515575	7.50373	4.86795	1.54146	1814.8	0.13,25264628.31	0.123206	40.5409	15.9238	2.54592	4.04287e+17	11273.08,1.44989343772601e+31	0.0108989	ever_bf ~ methylation	ever_bf ~ methylation + maternal_BMI + maternal_age + parity + mat_smk_preg + maternal_education + social_class + bf_intention + cell counts + SVs	1.32741	1.27447	chr22	39492303	APOBEC3H;APOBEC3H;APOBEC3H;APOBEC3H
cg23160829	5.74068	5.58405	1.02805	311.276	0.01,17635268.2	0.303926	28.3622	11.1403	2.5459	2.07748e+12	683.43,6.3151203775567e+21	0.0108997	ever_bf ~ methylation	ever_bf ~ methylation + maternal_BMI + maternal_age + parity + mat_smk_preg + maternal_education + social_class + bf_intention + cell counts + SVs	1.32741	1.27447	chr6	145219031
cg01408860	-61.154	27.0295	-2.2625	2.76143e-27	0,0	0.0236668	-150.036	58.9323	-2.5459	6.92458e-66	0,0	0.0108997	ever_bf ~ methylation	ever_bf ~ methylation + maternal_BMI + maternal_age + parity + mat_smk_preg + maternal_education + social_class + bf_intention + cell counts + SVs	1.32741	1.27447	chr16	29242368
cg01883051	2.30957	3.65802	0.63137	10.07	0.01,13085.91	0.527799	27.8804	10.9512	2.54587	1.28321e+12	611.53,2.69267145154837e+21	0.0109007	ever_bf ~ methylation	ever_bf ~ methylation + maternal_BMI + maternal_age + parity + mat_smk_preg + maternal_education + social_class + bf_intention + cell counts + SVs	1.32741	1.27447	chr6	67178610
cg05181989	-0.945829	4.99569	-0.189329	0.388357	0,6944.68	0.849835	50.9318	20.0064	2.54578	1.31645e+22	122916.81,1.40993903865358e+39	0.0109035	ever_bf ~ methylation	ever_bf ~ methylation + maternal_BMI + maternal_age + parity + mat_smk_preg + maternal_education + social_class + bf_intention + cell counts + SVs	1.32741	1.27447	chr16	69795586	WWP2;WWP2
cg26312802	-3.33369	2.13949	-1.55818	0.0356611	0,2.36	0.119192	-13.5507	5.32286	-2.54576	1.30312e-06	0,0.04	0.0109039	ever_bf ~ methylation	ever_bf ~ methylation + maternal_BMI + maternal_age + parity + mat_smk_preg + maternal_education + social_class + bf_intention + cell counts + SVs	1.32741	1.27447	chr1	70385450	LRRC7;PIN1L
cg22469897	-0.0464392	1.79797	-0.0258287	0.954623	0.03,32.38	0.979394	16.494	6.47904	2.54575	1.45636e+07	44.48,4768024123585.83	0.0109042	ever_bf ~ methylation	ever_bf ~ methylation + maternal_BMI + maternal_age + parity + mat_smk_preg + maternal_education + social_class + bf_intention + cell counts + SVs	1.32741	1.27447	chr19	51858276	ETFB;ETFB
cg17204671	-10.6229	7.05507	-1.50571	2.43519e-05	0,24.66	0.132141	-62.1138	24.3991	-2.54574	1.0576e-27	0,0	0.0109047	ever_bf ~ methylation	ever_bf ~ methylation + maternal_BMI + maternal_age + parity + mat_smk_preg + maternal_education + social_class + bf_intention + cell counts + SVs	1.32741	1.27447	chr2	157015497
cg01518977	81.5314	37.0551	2.20028	2.56224e+35	7357.35,8.92317348320288e+66	0.0277873	220.683	86.691	2.54563	6.94317e+95	1.11871915386618e+22,4.30918243689026e+169	0.010908	ever_bf ~ methylation	ever_bf ~ methylation + maternal_BMI + maternal_age + parity + mat_smk_preg + maternal_education + social_class + bf_intention + cell counts + SVs	1.32741	1.27447	chr19	41768456	HNRNPUL1;HNRNPUL1
cg20786876	0.881914	4.0493	0.217794	2.41552	0,6758.33	0.827589	27.1424	10.6624	2.54561	6.13468e+11	514.92,7.30874342527805e+20	0.0109087	ever_bf ~ methylation	ever_bf ~ methylation + maternal_BMI + maternal_age + parity + mat_smk_preg + maternal_education + social_class + bf_intention + cell counts + SVs	1.32741	1.27447	chr2	1938415	MYT1L
cg27094117	46.6814	31.6073	1.47692	1.87709e+20	0,1.50705861276441e+47	0.139697	183.722	72.1722	2.5456	6.15545e+79	2265085627120784384,1.67276314374689e+141	0.010909	ever_bf ~ methylation	ever_bf ~ methylation + maternal_BMI + maternal_age + parity + mat_smk_preg + maternal_education + social_class + bf_intention + cell counts + SVs	1.32741	1.27447	chr4	120988415	MAD2L1
cg23673553	2.05032	3.27452	0.626145	7.77041	0.01,4761.79	0.53122	-28.6653	11.2609	-2.54556	3.55489e-13	0,0	0.0109101	ever_bf ~ methylation	ever_bf ~ methylation + maternal_BMI + maternal_age + parity + mat_smk_preg + maternal_education + social_class + bf_intention + cell counts + SVs	1.32741	1.27447	chr1	158014508	KIRREL
cg16793622	1.08603	2.84551	0.381665	2.9625	0.01,783.08	0.70271	-17.3575	6.8188	-2.54554	2.89543e-08	0,0.02	0.0109108	ever_bf ~ methylation	ever_bf ~ methylation + maternal_BMI + maternal_age + parity + mat_smk_preg + maternal_education + social_class + bf_intention + cell counts + SVs	1.32741	1.27447	chr6	31602975	BAT2
cg16987556	1.07047	2.64245	0.405104	2.91674	0.02,517.84	0.685401	19.6992	7.73888	2.54549	3.59148e+08	92.85,1389132976131138	0.0109125	ever_bf ~ methylation	ever_bf ~ methylation + maternal_BMI + maternal_age + parity + mat_smk_preg + maternal_education + social_class + bf_intention + cell counts + SVs	1.32741	1.27447	chr4	54245040	FIP1L1;FIP1L1;FIP1L1
cg01909446	-2.39541	1.6639	-1.43964	0.091135	0,2.38	0.149969	-14.2235	5.58772	-2.54548	6.65017e-07	0,0.04	0.0109126	ever_bf ~ methylation	ever_bf ~ methylation + maternal_BMI + maternal_age + parity + mat_smk_preg + maternal_education + social_class + bf_intention + cell counts + SVs	1.32741	1.27447	chr1	165550932	LOC400794
cg21821833	0.934306	2.78093	0.335969	2.54545	0.01,592.85	0.736895	-15.926	6.25678	-2.5454	1.21182e-07	0,0.03	0.0109154	ever_bf ~ methylation	ever_bf ~ methylation + maternal_BMI + maternal_age + parity + mat_smk_preg + maternal_education + social_class + bf_intention + cell counts + SVs	1.32741	1.27447	chr3	42306493	CCK
cg07948496	-6.22165	2.65085	-2.34704	0.00198596	0,0.36	0.0189233	-15.9249	6.25636	-2.54539	1.21311e-07	0,0.03	0.0109154	ever_bf ~ methylation	ever_bf ~ methylation + maternal_BMI + maternal_age + parity + mat_smk_preg + maternal_education + social_class + bf_intention + cell counts + SVs	1.32741	1.27447	chr1	242121526
cg06914048	24.4688	13.5835	1.80136	4.23331e+10	0.12,1.54596874925172e+22	0.0716458	101.553	39.8969	2.54539	1.27072e+44	13902941186.9,1.16143151948029e+78	0.0109155	ever_bf ~ methylation	ever_bf ~ methylation + maternal_BMI + maternal_age + parity + mat_smk_preg + maternal_education + social_class + bf_intention + cell counts + SVs	1.32741	1.27447	chr18	20839953	CABLES1;CABLES1;CABLES1
cg08950105	-3.64757	4.32306	-0.843748	0.0260542	0,124.66	0.39881	-26.4805	10.4034	-2.54536	3.15998e-12	0,0	0.0109165	ever_bf ~ methylation	ever_bf ~ methylation + maternal_BMI + maternal_age + parity + mat_smk_preg + maternal_education + social_class + bf_intention + cell counts + SVs	1.32741	1.27447	chr9	96622335
cg03374173	-7.41524	3.22159	-2.30174	0.000602008	0,0.33	0.0213501	-23.2687	9.14169	-2.54534	7.84395e-11	0,0	0.0109172	ever_bf ~ methylation	ever_bf ~ methylation + maternal_BMI + maternal_age + parity + mat_smk_preg + maternal_education + social_class + bf_intention + cell counts + SVs	1.32741	1.27447	chr5	1665559
cg20416648	-4.34763	2.4502	-1.7744	0.0129374	0,1.58	0.075997	-16.2097	6.36859	-2.54527	9.12422e-08	0,0.02	0.0109195	ever_bf ~ methylation	ever_bf ~ methylation + maternal_BMI + maternal_age + parity + mat_smk_preg + maternal_education + social_class + bf_intention + cell counts + SVs	1.32741	1.27447	chr5	93076750	FAM172A;FAM172A;POU5F2;FAM172A;FAM172A
cg01911400	-6.98255	2.70551	-2.58086	0.000927931	0,0.19	0.00985545	-21.2576	8.352	-2.54521	5.86048e-10	0,0.01	0.0109211	ever_bf ~ methylation	ever_bf ~ methylation + maternal_BMI + maternal_age + parity + mat_smk_preg + maternal_education + social_class + bf_intention + cell counts + SVs	1.32741	1.27447	chr13	57861054
cg00885708	3.17328	4.87186	0.651349	23.8858	0,335084.31	0.514821	-34.7332	13.6466	-2.54519	8.23331e-16	0,0	0.0109217	ever_bf ~ methylation	ever_bf ~ methylation + maternal_BMI + maternal_age + parity + mat_smk_preg + maternal_education + social_class + bf_intention + cell counts + SVs	1.32741	1.27447	chr5	139167076
cg17971592	4.39496	4.19475	1.04773	81.0411	0.02,301539.67	0.294763	27.2202	10.6948	2.54519	6.63093e+11	522.4,8.4167210493735e+20	0.0109219	ever_bf ~ methylation	ever_bf ~ methylation + maternal_BMI + maternal_age + parity + mat_smk_preg + maternal_education + social_class + bf_intention + cell counts + SVs	1.32741	1.27447	chr2	211503272	CPS1;CPS1;CPS1
cg22761670	4.19032	5.90167	0.710023	66.044	0,6973309.49	0.47769	39.98	15.7082	2.54517	2.30735e+17	9817.48,5.42283646629853e+30	0.0109226	ever_bf ~ methylation	ever_bf ~ methylation + maternal_BMI + maternal_age + parity + mat_smk_preg + maternal_education + social_class + bf_intention + cell counts + SVs	1.32741	1.27447	chr17	74268201
cg20943255	4.27418	10.9117	0.391704	71.8212	0,139482723120.58	0.695277	-81.6271	32.0726	-2.54508	3.54647e-36	0,0	0.0109254	ever_bf ~ methylation	ever_bf ~ methylation + maternal_BMI + maternal_age + parity + mat_smk_preg + maternal_education + social_class + bf_intention + cell counts + SVs	1.32741	1.27447	chr16	432545	TMEM8A;LOC100134368
cg26029221	-5.88778	3.13177	-1.88002	0.00277313	0,1.28	0.0601056	-19.8961	7.81753	-2.54506	2.28691e-09	0,0.01	0.0109259	ever_bf ~ methylation	ever_bf ~ methylation + maternal_BMI + maternal_age + parity + mat_smk_preg + maternal_education + social_class + bf_intention + cell counts + SVs	1.32741	1.27447	chr1	12653721	DHRS3
cg00561736	3.74065	3.48043	1.07476	42.1253	0.05,38649.95	0.28248	23.381	9.18704	2.545	1.42643e+10	215.82,942790208766872320	0.0109277	ever_bf ~ methylation	ever_bf ~ methylation + maternal_BMI + maternal_age + parity + mat_smk_preg + maternal_education + social_class + bf_intention + cell counts + SVs	1.32741	1.27447	chr8	7434441	FAM90A7
cg01959025	1.85569	2.14203	0.866321	6.39611	0.1,425.85	0.386314	15.6456	6.1476	2.54499	6.23419e+06	36.46,1065911290747.82	0.0109282	ever_bf ~ methylation	ever_bf ~ methylation + maternal_BMI + maternal_age + parity + mat_smk_preg + maternal_education + social_class + bf_intention + cell counts + SVs	1.32741	1.27447	chr15	93749169
cg00769818	0.662886	2.43589	0.272132	1.94038	0.02,229.81	0.78552	14.1405	5.55632	2.54493	1.38396e+06	25.79,74260803041.41	0.0109299	ever_bf ~ methylation	ever_bf ~ methylation + maternal_BMI + maternal_age + parity + mat_smk_preg + maternal_education + social_class + bf_intention + cell counts + SVs	1.32741	1.27447	chr16	2227872	CASKIN1;TRAF7
cg08426823	1.64584	1.41865	1.16014	5.18534	0.32,83.63	0.245992	10.5186	4.13315	2.54493	36996.1	11.22,122001098.28	0.01093	ever_bf ~ methylation	ever_bf ~ methylation + maternal_BMI + maternal_age + parity + mat_smk_preg + maternal_education + social_class + bf_intention + cell counts + SVs	1.32741	1.27447	chr11	95990968	MAML2
cg01189871	-2.34333	7.15005	-0.327735	0.0960078	0,117099.62	0.743112	37.4838	14.7291	2.54488	1.90111e+16	5512.24,6.55668598104156e+28	0.0109316	ever_bf ~ methylation	ever_bf ~ methylation + maternal_BMI + maternal_age + parity + mat_smk_preg + maternal_education + social_class + bf_intention + cell counts + SVs	1.32741	1.27447	chr19	49184162	SEC1
cg04060909	0.598316	1.54967	0.386093	1.81905	0.09,37.93	0.699428	9.60927	3.77595	2.54486	14902.2	9.1,24400630.29	0.0109321	ever_bf ~ methylation	ever_bf ~ methylation + maternal_BMI + maternal_age + parity + mat_smk_preg + maternal_education + social_class + bf_intention + cell counts + SVs	1.32741	1.27447	chr10	38069519
cg01712258	4.81273	4.49014	1.07184	123.067	0.02,817007.18	0.28379	35.7044	14.0301	2.54484	3207801150615850	3660.71,2.81092549586718e+27	0.0109326	ever_bf ~ methylation	ever_bf ~ methylation + maternal_BMI + maternal_age + parity + mat_smk_preg + maternal_education + social_class + bf_intention + cell counts + SVs	1.32741	1.27447	chr1	86819371	ODF2L;ODF2L
cg10594543	3.82701	4.90353	0.780461	45.9252	0,685524.25	0.43512	28.3003	11.1207	2.54483	1.95282e+12	667.64,5.71190536665639e+21	0.010933	ever_bf ~ methylation	ever_bf ~ methylation + maternal_BMI + maternal_age + parity + mat_smk_preg + maternal_education + social_class + bf_intention + cell counts + SVs	1.32741	1.27447	chr5	33649717	ADAMTS12
cg05790960	-7.52723	3.49864	-2.15147	0.000538229	0,0.51	0.0314388	-21.3946	8.40726	-2.54478	5.11024e-10	0,0.01	0.0109347	ever_bf ~ methylation	ever_bf ~ methylation + maternal_BMI + maternal_age + parity + mat_smk_preg + maternal_education + social_class + bf_intention + cell counts + SVs	1.32741	1.27447	chr1	6307676	GPR153
cg02219360	0.0985008	1.10031	0.0895212	1.10352	0.13,9.54	0.928668	9.09744	3.57496	2.54476	8932.37	8.09,9863595.91	0.0109351	ever_bf ~ methylation	ever_bf ~ methylation + maternal_BMI + maternal_age + parity + mat_smk_preg + maternal_education + social_class + bf_intention + cell counts + SVs	1.32741	1.27447	chr11	2721409	KCNQ1OT1;KCNQ1;KCNQ1
cg11594683	-125.848	52.6765	-2.38908	2.21187e-55	0,0	0.0168906	-316.991	124.567	-2.54475	2.15065e-138	0,0	0.0109357	ever_bf ~ methylation	ever_bf ~ methylation + maternal_BMI + maternal_age + parity + mat_smk_preg + maternal_education + social_class + bf_intention + cell counts + SVs	1.32741	1.27447	chr17	80886910	TBCD
cg07063853	-1.06883	10.0702	-0.106139	0.343408	0,128143547.52	0.915472	-64.7024	25.4276	-2.54457	7.94545e-29	0,0	0.0109413	ever_bf ~ methylation	ever_bf ~ methylation + maternal_BMI + maternal_age + parity + mat_smk_preg + maternal_education + social_class + bf_intention + cell counts + SVs	1.32741	1.27447	chr11	43333512	API5;API5;API5;API5;API5;API5;API5
cg19933311	1.70506	0.709949	2.40166	5.50171	1.37,22.12	0.0163208	3.83587	1.50748	2.54456	46.3337	2.41,889.38	0.0109415	ever_bf ~ methylation	ever_bf ~ methylation + maternal_BMI + maternal_age + parity + mat_smk_preg + maternal_education + social_class + bf_intention + cell counts + SVs	1.32741	1.27447	chrX	111158281	TRPC5
cg21358381	-1.16114	5.81068	-0.199829	0.313129	0,27661.38	0.841615	33.2804	13.0792	2.54454	284119969987680	2090.76,3.86099870929324e+25	0.0109422	ever_bf ~ methylation	ever_bf ~ methylation + maternal_BMI + maternal_age + parity + mat_smk_preg + maternal_education + social_class + bf_intention + cell counts + SVs	1.32741	1.27447	chr17	42019637	PPY
cg09016994	5.22866	2.13462	2.44946	186.543	2.84,12240.52	0.014307	14.8811	5.84832	2.54451	2.90248e+06	30.52,276031860366.12	0.0109433	ever_bf ~ methylation	ever_bf ~ methylation + maternal_BMI + maternal_age + parity + mat_smk_preg + maternal_education + social_class + bf_intention + cell counts + SVs	1.32741	1.27447	chrX	5470075
cg02173128	3.07376	2.57828	1.19217	21.6231	0.14,3385.3	0.233193	15.4908	6.08812	2.54443	5.34043e+06	35.1,812626278599.44	0.0109456	ever_bf ~ methylation	ever_bf ~ methylation + maternal_BMI + maternal_age + parity + mat_smk_preg + maternal_education + social_class + bf_intention + cell counts + SVs	1.32741	1.27447	chr1	6202177	CHD5
cg26241806	50.8719	22.8584	2.22552	1.23993e+22	432.43,3.5553199290417e+41	0.0260462	184.059	72.3399	2.54436	8.62468e+79	2284276101499900160,3.25639372093511e+141	0.0109478	ever_bf ~ methylation	ever_bf ~ methylation + maternal_BMI + maternal_age + parity + mat_smk_preg + maternal_education + social_class + bf_intention + cell counts + SVs	1.32741	1.27447	chr10	26727246	APBB1IP
cg21887309	-4.63604	2.36427	-1.96088	0.00969603	0,1	0.0498932	-13.842	5.4403	-2.54435	9.73838e-07	0,0.04	0.0109482	ever_bf ~ methylation	ever_bf ~ methylation + maternal_BMI + maternal_age + parity + mat_smk_preg + maternal_education + social_class + bf_intention + cell counts + SVs	1.32741	1.27447	chr5	140209490	PCDHA6;PCDHA2;PCDHA1;PCDHA1;PCDHA6;PCDHA5;PCDHA3;PCDHA4;PCDHA6
cg20112699	0.948048	5.51289	0.171969	2.58067	0,127173.01	0.863462	42.1057	16.5489	2.54431	1.93309e+18	15831.12,2.36044351181158e+32	0.0109493	ever_bf ~ methylation	ever_bf ~ methylation + maternal_BMI + maternal_age + parity + mat_smk_preg + maternal_education + social_class + bf_intention + cell counts + SVs	1.32741	1.27447	chr4	108832238	SGMS2;SGMS2;SGMS2
cg05707833	3.07376	1.49732	2.05284	21.6231	1.15,406.87	0.0400877	8.64988	3.39976	2.54426	5709.43	7.29,4472273.38	0.010951	ever_bf ~ methylation	ever_bf ~ methylation + maternal_BMI + maternal_age + parity + mat_smk_preg + maternal_education + social_class + bf_intention + cell counts + SVs	1.32741	1.27447	chr18	77203371	NFATC1;NFATC1;NFATC1;NFATC1;NFATC1
cg00186143	-2.82643	2.49189	-1.13425	0.0592241	0,7.83	0.256691	-20.7615	8.16025	-2.54422	9.62519e-10	0,0.01	0.0109522	ever_bf ~ methylation	ever_bf ~ methylation + maternal_BMI + maternal_age + parity + mat_smk_preg + maternal_education + social_class + bf_intention + cell counts + SVs	1.32741	1.27447	chr2	7029602	RSAD2
cg00549064	0.939713	1.77439	0.529598	2.55925	0.08,82.89	0.59639	13.8375	5.43889	2.54418	1.02222e+06	23.98,43573380954.72	0.0109536	ever_bf ~ methylation	ever_bf ~ methylation + maternal_BMI + maternal_age + parity + mat_smk_preg + maternal_education + social_class + bf_intention + cell counts + SVs	1.32741	1.27447	chr16	69976228
cg17240528	8.68691	4.72533	1.83837	5924.86	0.56,62367277.85	0.0660074	28.0554	11.0278	2.54406	1.52857e+12	626.94,3.72688643874996e+21	0.0109574	ever_bf ~ methylation	ever_bf ~ methylation + maternal_BMI + maternal_age + parity + mat_smk_preg + maternal_education + social_class + bf_intention + cell counts + SVs	1.32741	1.27447	chr2	97376832	LMAN2L;LMAN2L;LMAN2L;LMAN2L;LMAN2L;LMAN2L
cg04399789	4.71963	7.29345	0.647106	112.127	0,181142398.58	0.517563	43.1418	16.9583	2.54399	5.44836e+18	20001.03,1.48415676716433e+33	0.0109593	ever_bf ~ methylation	ever_bf ~ methylation + maternal_BMI + maternal_age + parity + mat_smk_preg + maternal_education + social_class + bf_intention + cell counts + SVs	1.32741	1.27447	chr19	42577386
cg08667899	-14.8096	12.3902	-1.19527	3.70078e-07	0,13032.5	0.231983	-75.6662	29.7432	-2.54398	1.37591e-33	0,0	0.0109596	ever_bf ~ methylation	ever_bf ~ methylation + maternal_BMI + maternal_age + parity + mat_smk_preg + maternal_education + social_class + bf_intention + cell counts + SVs	1.32741	1.27447	chr17	45177628
cg08106066	0.487637	2.32972	0.209311	1.62846	0.02,156.63	0.834205	18.7406	7.36674	2.54395	1.37701e+08	73.83,256820388135425	0.0109607	ever_bf ~ methylation	ever_bf ~ methylation + maternal_BMI + maternal_age + parity + mat_smk_preg + maternal_education + social_class + bf_intention + cell counts + SVs	1.32741	1.27447	chr1	54941170
cg09142405	-4.06332	2.24928	-1.8065	0.0171918	0,1.41	0.0708409	-14.6963	5.77699	-2.54394	4.1445e-07	0,0.03	0.0109611	ever_bf ~ methylation	ever_bf ~ methylation + maternal_BMI + maternal_age + parity + mat_smk_preg + maternal_education + social_class + bf_intention + cell counts + SVs	1.32741	1.27447	chr12	1773108
cg01739737	-5.23327	4.42361	-1.18303	0.00533602	0,31.09	0.236796	-31.3163	12.3103	-2.54391	2.50892e-14	0,0	0.010962	ever_bf ~ methylation	ever_bf ~ methylation + maternal_BMI + maternal_age + parity + mat_smk_preg + maternal_education + social_class + bf_intention + cell counts + SVs	1.32741	1.27447	chr14	102479233	DYNC1H1
cg18625409	3.159	3.15688	1.00067	23.5471	0.05,11458.43	0.316985	32.331	12.7092	2.5439	109942454365648	1670.61,7.23527979394844e+24	0.0109621	ever_bf ~ methylation	ever_bf ~ methylation + maternal_BMI + maternal_age + parity + mat_smk_preg + maternal_education + social_class + bf_intention + cell counts + SVs	1.32741	1.27447	chr6	133783544	EYA4;EYA4;EYA4
cg18703541	-2.71247	1.73969	-1.55917	0.0663727	0,2.01	0.118956	-11.1214	4.3718	-2.5439	1.47919e-05	0,0.08	0.0109622	ever_bf ~ methylation	ever_bf ~ methylation + maternal_BMI + maternal_age + parity + mat_smk_preg + maternal_education + social_class + bf_intention + cell counts + SVs	1.32741	1.27447	chr21	45762070
cg10752190	6.22322	11.0289	0.564264	504.325	0,1232295114895.77	0.572574	71.4981	28.1058	2.5439	1.12525e+31	13400951.38,9.44847518772199e+54	0.0109624	ever_bf ~ methylation	ever_bf ~ methylation + maternal_BMI + maternal_age + parity + mat_smk_preg + maternal_education + social_class + bf_intention + cell counts + SVs	1.32741	1.27447	chr17	9604414	USP43
cg07359518	-3.67389	3.3029	-1.11232	0.0253775	0,16.44	0.265999	19.0908	7.50471	2.54384	1.9545e+08	79.96,477721055758436	0.010964	ever_bf ~ methylation	ever_bf ~ methylation + maternal_BMI + maternal_age + parity + mat_smk_preg + maternal_education + social_class + bf_intention + cell counts + SVs	1.32741	1.27447	chr12	132562495	EP400
cg03578689	-4.22568	3.01832	-1.40001	0.0146153	0,5.42	0.16151	-22.0497	8.66821	-2.54375	2.65411e-10	0,0.01	0.0109671	ever_bf ~ methylation	ever_bf ~ methylation + maternal_BMI + maternal_age + parity + mat_smk_preg + maternal_education + social_class + bf_intention + cell counts + SVs	1.32741	1.27447	chr17	42463277	ITGA2B
cg15240876	-3.43014	2.13035	-1.61013	0.0323824	0,2.11	0.107369	-14.9726	5.88612	-2.54371	3.144e-07	0,0.03	0.0109681	ever_bf ~ methylation	ever_bf ~ methylation + maternal_BMI + maternal_age + parity + mat_smk_preg + maternal_education + social_class + bf_intention + cell counts + SVs	1.32741	1.27447	chr7	49268605
cg22270863	-11.921	6.10167	-1.95373	6.64912e-06	0,1.04	0.0507328	-40.7625	16.025	-2.54367	1.98183e-18	0,0	0.0109693	ever_bf ~ methylation	ever_bf ~ methylation + maternal_BMI + maternal_age + parity + mat_smk_preg + maternal_education + social_class + bf_intention + cell counts + SVs	1.32741	1.27447	chr8	129839439
cg15031150	-4.14906	2.44634	-1.69603	0.0157793	0,1.91	0.0898808	-15.8357	6.2257	-2.5436	1.3263e-07	0,0.03	0.0109717	ever_bf ~ methylation	ever_bf ~ methylation + maternal_BMI + maternal_age + parity + mat_smk_preg + maternal_education + social_class + bf_intention + cell counts + SVs	1.32741	1.27447	chr4	3643770
cg01594915	4.03962	22.2309	0.181712	56.8047	0,4.76125186982781e+20	0.855809	-135.121	53.1218	-2.5436	2.07886e-59	0,0	0.0109717	ever_bf ~ methylation	ever_bf ~ methylation + maternal_BMI + maternal_age + parity + mat_smk_preg + maternal_education + social_class + bf_intention + cell counts + SVs	1.32741	1.27447	chr2	178078193	HNRNPA3
cg16773563	1.30618	1.32508	0.985732	3.69203	0.27,49.57	0.324265	11.9069	4.68117	2.54357	148285	15.36,1431501142.6	0.0109726	ever_bf ~ methylation	ever_bf ~ methylation + maternal_BMI + maternal_age + parity + mat_smk_preg + maternal_education + social_class + bf_intention + cell counts + SVs	1.32741	1.27447	chr7	44614475	DDX56
cg19853494	3.09949	4.39305	0.705544	22.1866	0,121767.34	0.480472	37.1666	14.6121	2.54356	1.38441e+16	5049.24,3.79582675102845e+28	0.010973	ever_bf ~ methylation	ever_bf ~ methylation + maternal_BMI + maternal_age + parity + mat_smk_preg + maternal_education + social_class + bf_intention + cell counts + SVs	1.32741	1.27447	chr1	169680613	SELL
cg15295911	-1.9814	3.04373	-0.650976	0.137876	0,53.75	0.515062	18.4159	7.24022	2.54355	9.95205e+07	68.38,144849205707860	0.0109732	ever_bf ~ methylation	ever_bf ~ methylation + maternal_BMI + maternal_age + parity + mat_smk_preg + maternal_education + social_class + bf_intention + cell counts + SVs	1.32741	1.27447	chr13	113730244	MCF2L;MCF2L
cg03715152	214.926	65.009	3.3061	2.19443e+93	1.01045843871039e+38,4.76567056483814e+148	0.000946044	372.787	146.566	2.54347	7.92778e+161	1.37965440318063e+37,4.55546457683242e+286	0.0109756	ever_bf ~ methylation	ever_bf ~ methylation + maternal_BMI + maternal_age + parity + mat_smk_preg + maternal_education + social_class + bf_intention + cell counts + SVs	1.32741	1.27447	chr17	46969953	ATP5G1;ATP5G1
cg01347453	23.6977	11.2926	2.09851	1.95792e+10	4.78,80221502638638120960	0.0358601	94.8958	37.31	2.54344	1.63197e+41	2843045234.13,9.3678945418608e+72	0.0109767	ever_bf ~ methylation	ever_bf ~ methylation + maternal_BMI + maternal_age + parity + mat_smk_preg + maternal_education + social_class + bf_intention + cell counts + SVs	1.32741	1.27447	chr1	59369309
cg13390484	1.51449	1.7847	0.848598	4.54712	0.14,150.28	0.396105	10.0454	3.94961	2.54339	23049.3	10.02,53043938.56	0.0109784	ever_bf ~ methylation	ever_bf ~ methylation + maternal_BMI + maternal_age + parity + mat_smk_preg + maternal_education + social_class + bf_intention + cell counts + SVs	1.32741	1.27447	chr9	80765924
cg24570541	10.3643	10.6348	0.974571	31708.8	0,35783741917570.1	0.329773	62.4148	24.5402	2.54337	1.27769e+27	1649578.7,9.89637631648724e+47	0.0109789	ever_bf ~ methylation	ever_bf ~ methylation + maternal_BMI + maternal_age + parity + mat_smk_preg + maternal_education + social_class + bf_intention + cell counts + SVs	1.32741	1.27447	chr7	139208261	CLEC2L
cg08256691	-2.68139	3.06989	-0.873447	0.0684682	0,28.1	0.382419	-18.3453	7.21308	-2.54334	1.07829e-08	0,0.01	0.0109799	ever_bf ~ methylation	ever_bf ~ methylation + maternal_BMI + maternal_age + parity + mat_smk_preg + maternal_education + social_class + bf_intention + cell counts + SVs	1.32741	1.27447	chr1	155881846	RIT1
cg25921868	2.30139	5.52889	0.416248	9.98802	0,507882.82	0.677229	33.6881	13.2457	2.54333	427136560941247	2267.84,8.04489272783062e+25	0.0109802	ever_bf ~ methylation	ever_bf ~ methylation + maternal_BMI + maternal_age + parity + mat_smk_preg + maternal_education + social_class + bf_intention + cell counts + SVs	1.32741	1.27447	chr8	16642687
cg04676463	48.7165	24.9337	1.95384	1.4365e+21	0.86,2.40588529057196e+42	0.0507197	149.223	58.6737	2.54327	6.40965e+64	729069690441959,5.63507795537101e+114	0.0109819	ever_bf ~ methylation	ever_bf ~ methylation + maternal_BMI + maternal_age + parity + mat_smk_preg + maternal_education + social_class + bf_intention + cell counts + SVs	1.32741	1.27447	chr4	69215912	YTHDC1;YTHDC1
cg02092014	-2.82265	1.99114	-1.4176	0.0594481	0,2.94	0.156307	-18.6888	7.34833	-2.54327	7.64821e-09	0,0.01	0.010982	ever_bf ~ methylation	ever_bf ~ methylation + maternal_BMI + maternal_age + parity + mat_smk_preg + maternal_education + social_class + bf_intention + cell counts + SVs	1.32741	1.27447	chr6	13717068
cg13452588	-0.260095	3.36218	-0.0773589	0.770979	0,561.03	0.938338	23.8178	9.36504	2.54327	2.20768e+10	235.64,2068312764315667712	0.0109821	ever_bf ~ methylation	ever_bf ~ methylation + maternal_BMI + maternal_age + parity + mat_smk_preg + maternal_education + social_class + bf_intention + cell counts + SVs	1.32741	1.27447	chr7	130910546	MKLN1
cg20306821	0.450862	3.45198	0.13061	1.56966	0,1362.05	0.896084	-20.2864	7.97655	-2.54325	1.54792e-09	0,0.01	0.0109827	ever_bf ~ methylation	ever_bf ~ methylation + maternal_BMI + maternal_age + parity + mat_smk_preg + maternal_education + social_class + bf_intention + cell counts + SVs	1.32741	1.27447	chr10	32639458
cg08854582	15.671	35.8856	0.436692	6.39468e+06	0,2.25045182913519e+37	0.662334	218.492	85.9108	2.54325	7.76302e+94	5.77174681810853e+21,1.0441302709405e+168	0.0109827	ever_bf ~ methylation	ever_bf ~ methylation + maternal_BMI + maternal_age + parity + mat_smk_preg + maternal_education + social_class + bf_intention + cell counts + SVs	1.32741	1.27447	chr1	45265622	PLK3
cg09011167	0.382478	1.8194	0.210222	1.46591	0.04,51.86	0.833494	18.5013	7.27466	2.54325	1.08392e+08	69.61,168776972422297	0.0109827	ever_bf ~ methylation	ever_bf ~ methylation + maternal_BMI + maternal_age + parity + mat_smk_preg + maternal_education + social_class + bf_intention + cell counts + SVs	1.32741	1.27447	chr11	62423268
cg08017756	1.31442	1.78221	0.737522	3.72258	0.11,122.43	0.460805	10.3286	4.06132	2.54317	30595.3	10.68,87642913.36	0.0109853	ever_bf ~ methylation	ever_bf ~ methylation + maternal_BMI + maternal_age + parity + mat_smk_preg + maternal_education + social_class + bf_intention + cell counts + SVs	1.32741	1.27447	chr2	100939284	LONRF2
cg21899939	-2.91659	2.0737	-1.40647	0.0541177	0,3.15	0.159585	-13.4324	5.28179	-2.54315	1.46688e-06	0,0.05	0.0109858	ever_bf ~ methylation	ever_bf ~ methylation + maternal_BMI + maternal_age + parity + mat_smk_preg + maternal_education + social_class + bf_intention + cell counts + SVs	1.32741	1.27447	chr1	6659353	KLHL21
cg19577082	0.775064	5.02496	0.154243	2.17073	0,41108.97	0.877418	29.8891	11.7529	2.54312	9.56461e+12	947.08,9.65937934975401e+22	0.0109867	ever_bf ~ methylation	ever_bf ~ methylation + maternal_BMI + maternal_age + parity + mat_smk_preg + maternal_education + social_class + bf_intention + cell counts + SVs	1.32741	1.27447	chr2	28887080
cg20698862	-1.73708	2.98275	-0.582375	0.176034	0,60.89	0.560314	-18.9419	7.44835	-2.54311	5.93768e-09	0,0.01	0.0109871	ever_bf ~ methylation	ever_bf ~ methylation + maternal_BMI + maternal_age + parity + mat_smk_preg + maternal_education + social_class + bf_intention + cell counts + SVs	1.32741	1.27447	chr10	112290112
cg18775145	-0.662642	3.99011	-0.166071	0.515488	0,1284.3	0.868101	30.0109	11.801	2.54308	1.08031e+13	973.49,1.19884864350203e+23	0.0109881	ever_bf ~ methylation	ever_bf ~ methylation + maternal_BMI + maternal_age + parity + mat_smk_preg + maternal_education + social_class + bf_intention + cell counts + SVs	1.32741	1.27447	chr11	133992111	JAM3
cg08262876	7.34441	8.0355	0.913996	1547.52	0,10705059673.76	0.360719	69.415	27.2958	2.54307	1.4013e+30	8163793.18,2.40532229412012e+53	0.0109885	ever_bf ~ methylation	ever_bf ~ methylation + maternal_BMI + maternal_age + parity + mat_smk_preg + maternal_education + social_class + bf_intention + cell counts + SVs	1.32741	1.27447	chr10	102757026	LZTS2
cg12633680	3.727	2.44095	1.52686	41.5541	0.35,4970.45	0.126796	16.3489	6.42899	2.543	1.25967e+07	42.44,3738717213515.44	0.0109904	ever_bf ~ methylation	ever_bf ~ methylation + maternal_BMI + maternal_age + parity + mat_smk_preg + maternal_education + social_class + bf_intention + cell counts + SVs	1.32741	1.27447	chr7	150779047	FASTK;TMUB1;TMUB1;FASTK
cg24811772	-3.25706	2.50044	-1.3026	0.0385015	0,5.17	0.192713	-17.9457	7.05697	-2.54298	1.60794e-08	0,0.02	0.0109912	ever_bf ~ methylation	ever_bf ~ methylation + maternal_BMI + maternal_age + parity + mat_smk_preg + maternal_education + social_class + bf_intention + cell counts + SVs	1.32741	1.27447	chrX	23682911
cg19223824	0.901261	0.600021	1.50205	2.46271	0.76,7.98	0.133085	3.00133	1.18025	2.54297	20.1123	1.99,203.29	0.0109914	ever_bf ~ methylation	ever_bf ~ methylation + maternal_BMI + maternal_age + parity + mat_smk_preg + maternal_education + social_class + bf_intention + cell counts + SVs	1.32741	1.27447	chr20	44682963	SLC12A5;SLC12A5
cg03106251	-1.15881	2.03117	-0.570515	0.313859	0.01,16.82	0.568328	-15.9621	6.27698	-2.54296	1.16877e-07	0,0.03	0.0109917	ever_bf ~ methylation	ever_bf ~ methylation + maternal_BMI + maternal_age + parity + mat_smk_preg + maternal_education + social_class + bf_intention + cell counts + SVs	1.32741	1.27447	chr17	80393598	HEXDC
cg16462648	-2.02002	4.38066	-0.461122	0.132653	0,710.57	0.644711	29.2608	11.5066	2.54296	5.10253e+12	818.85,3.179550185521e+22	0.0109917	ever_bf ~ methylation	ever_bf ~ methylation + maternal_BMI + maternal_age + parity + mat_smk_preg + maternal_education + social_class + bf_intention + cell counts + SVs	1.32741	1.27447	chr5	55385250
cg06208158	3.7078	2.17798	1.7024	40.764	0.57,2912.13	0.0886797	20.4451	8.03992	2.54295	7.57192e+08	108.52,5283506277110996	0.010992	ever_bf ~ methylation	ever_bf ~ methylation + maternal_BMI + maternal_age + parity + mat_smk_preg + maternal_education + social_class + bf_intention + cell counts + SVs	1.32741	1.27447	chr16	29168730
cg22200644	0.683614	1.93882	0.352593	1.98102	0.04,88.56	0.724394	19.3783	7.62052	2.54291	2.60548e+08	84.95,799099177609290	0.0109933	ever_bf ~ methylation	ever_bf ~ methylation + maternal_BMI + maternal_age + parity + mat_smk_preg + maternal_education + social_class + bf_intention + cell counts + SVs	1.32741	1.27447	chr2	126874175
cg14075645	-41.953	19.1506	-2.19069	6.02621e-19	0,0.01	0.0284746	-114.702	45.1068	-2.54289	1.53351e-50	0,0	0.0109939	ever_bf ~ methylation	ever_bf ~ methylation + maternal_BMI + maternal_age + parity + mat_smk_preg + maternal_education + social_class + bf_intention + cell counts + SVs	1.32741	1.27447	chr21	47552343	COL6A2
cg26185836	-14.58	7.68379	-1.8975	4.65568e-07	0,1.62	0.0577618	-52.12	20.4965	-2.54288	2.31514e-23	0,0	0.0109944	ever_bf ~ methylation	ever_bf ~ methylation + maternal_BMI + maternal_age + parity + mat_smk_preg + maternal_education + social_class + bf_intention + cell counts + SVs	1.32741	1.27447	chr1	43392690	SLC2A1
cg21578086	-1.46304	1.34345	-1.08902	0.231531	0.02,3.22	0.276145	-11.3078	4.44685	-2.54287	1.22773e-05	0,0.07	0.0109946	ever_bf ~ methylation	ever_bf ~ methylation + maternal_BMI + maternal_age + parity + mat_smk_preg + maternal_education + social_class + bf_intention + cell counts + SVs	1.32741	1.27447	chr5	1157364
cg23232844	4.02299	2.54577	1.58027	55.8681	0.38,8206.61	0.114045	14.7416	5.7973	2.54284	2.52472e+06	29.34,217258764220.99	0.0109954	ever_bf ~ methylation	ever_bf ~ methylation + maternal_BMI + maternal_age + parity + mat_smk_preg + maternal_education + social_class + bf_intention + cell counts + SVs	1.32741	1.27447	chr4	187111853	CYP4V2
cg14420715	0.238807	4.08221	0.0584995	1.26973	0,3789.28	0.953351	-27.4758	10.8054	-2.54278	1.16794e-12	0,0	0.0109975	ever_bf ~ methylation	ever_bf ~ methylation + maternal_BMI + maternal_age + parity + mat_smk_preg + maternal_education + social_class + bf_intention + cell counts + SVs	1.32741	1.27447	chr2	225798831	DOCK10
cg26536999	-0.127247	5.34645	-0.0238002	0.880517	0,31313	0.981012	36.2664	14.2628	2.54273	5627461996290847	4069.89,7.78113286041888e+27	0.010999	ever_bf ~ methylation	ever_bf ~ methylation + maternal_BMI + maternal_age + parity + mat_smk_preg + maternal_education + social_class + bf_intention + cell counts + SVs	1.32741	1.27447	chr5	3823510
cg10489588	17.9121	14.1118	1.2693	6.01369e+07	0,61849720744964210688	0.204333	88.7722	34.9128	2.54268	3.57485e+38	683740515.19,1.86906804213985e+68	0.0110005	ever_bf ~ methylation	ever_bf ~ methylation + maternal_BMI + maternal_age + parity + mat_smk_preg + maternal_education + social_class + bf_intention + cell counts + SVs	1.32741	1.27447	chr13	25875612	NUPL1;NUPL1
cg14097304	19.1	10.5344	1.8131	1.97244e+08	0.21,182837784941094144	0.0698159	64.2625	25.2736	2.54268	8.10685e+27	2486279.25,2.64335078307531e+49	0.0110007	ever_bf ~ methylation	ever_bf ~ methylation + maternal_BMI + maternal_age + parity + mat_smk_preg + maternal_education + social_class + bf_intention + cell counts + SVs	1.32741	1.27447	chr7	156801587	MNX1;MNX1
cg10132767	0.0895561	1.52627	0.0586765	1.09369	0.05,21.78	0.95321	8.09596	3.18408	2.54264	3281.2	6.39,1684121.12	0.0110018	ever_bf ~ methylation	ever_bf ~ methylation + maternal_BMI + maternal_age + parity + mat_smk_preg + maternal_education + social_class + bf_intention + cell counts + SVs	1.32741	1.27447	chr6	168216661
cg15811530	2.57145	3.61044	0.712226	13.0848	0.01,15489.31	0.476325	28.4735	11.1986	2.5426	2.32221e+12	681.52,7.91270548701069e+21	0.011003	ever_bf ~ methylation	ever_bf ~ methylation + maternal_BMI + maternal_age + parity + mat_smk_preg + maternal_education + social_class + bf_intention + cell counts + SVs	1.32741	1.27447	chr6	68595695
cg12131906	0.410353	6.03618	0.0679822	1.50735	0,207164.91	0.9458	33.1431	13.0352	2.54257	247656921751375	1986.2,3.08800057085592e+25	0.011004	ever_bf ~ methylation	ever_bf ~ methylation + maternal_BMI + maternal_age + parity + mat_smk_preg + maternal_education + social_class + bf_intention + cell counts + SVs	1.32741	1.27447	chr1	61360359
cg17147317	-0.197408	2.53775	-0.0777886	0.820855	0.01,118.7	0.937996	-19.5913	7.70534	-2.54256	3.10181e-09	0,0.01	0.0110044	ever_bf ~ methylation	ever_bf ~ methylation + maternal_BMI + maternal_age + parity + mat_smk_preg + maternal_education + social_class + bf_intention + cell counts + SVs	1.32741	1.27447	chr1	207669324	CR1;CR1
cg11831058	44.2329	25.1391	1.75952	1.62213e+19	0.01,4.06369543922472e+40	0.0784886	190.458	74.9082	2.54256	5.18775e+82	8949875794729006080,3.00705638282964e+146	0.0110045	ever_bf ~ methylation	ever_bf ~ methylation + maternal_BMI + maternal_age + parity + mat_smk_preg + maternal_education + social_class + bf_intention + cell counts + SVs	1.32741	1.27447	chr3	128902720	CNBP;CNBP;CNBP;CNBP;CNBP;CNBP;CNBP;CNBP;CNBP;CNBP;CNBP;CNBP
cg00149061	1.8102	1.66165	1.0894	6.11168	0.24,158.7	0.275976	8.67543	3.4121	2.54255	5857.23	7.3,4700315.89	0.0110046	ever_bf ~ methylation	ever_bf ~ methylation + maternal_BMI + maternal_age + parity + mat_smk_preg + maternal_education + social_class + bf_intention + cell counts + SVs	1.32741	1.27447	chr4	69817080	UGT2A3;UGT2A3
cg02604836	0.763099	2.26175	0.337393	2.14491	0.03,180.57	0.735821	-16.9139	6.65259	-2.54245	4.51239e-08	0,0.02	0.0110079	ever_bf ~ methylation	ever_bf ~ methylation + maternal_BMI + maternal_age + parity + mat_smk_preg + maternal_education + social_class + bf_intention + cell counts + SVs	1.32741	1.27447	chrX	154032629	MPP1;MPP1;MPP1;MPP1
cg06258596	-1.57885	2.41471	-0.653846	0.206212	0,23.43	0.513211	-17.4054	6.84597	-2.54244	2.76002e-08	0,0.02	0.0110082	ever_bf ~ methylation	ever_bf ~ methylation + maternal_BMI + maternal_age + parity + mat_smk_preg + maternal_education + social_class + bf_intention + cell counts + SVs	1.32741	1.27447	chr17	42254662	ASB16;C17orf65
cg24007388	-2.87427	1.98095	-1.45095	0.0564575	0,2.74	0.146793	16.32	6.41906	2.54243	1.22376e+07	42.04,3562157085148.53	0.0110084	ever_bf ~ methylation	ever_bf ~ methylation + maternal_BMI + maternal_age + parity + mat_smk_preg + maternal_education + social_class + bf_intention + cell counts + SVs	1.32741	1.27447	chr11	64408561	NRXN2;NRXN2;NRXN2
cg14184873	0.607125	4.20931	0.144234	1.83515	0,7026.06	0.885316	-35.3232	13.8935	-2.54242	4.56402e-16	0,0	0.0110088	ever_bf ~ methylation	ever_bf ~ methylation + maternal_BMI + maternal_age + parity + mat_smk_preg + maternal_education + social_class + bf_intention + cell counts + SVs	1.32741	1.27447	chr2	151342350	RND3
cg25058023	-2.07155	1.30706	-1.58489	0.125991	0.01,1.63	0.11299	-7.44218	2.92721	-2.54241	0.000586005	0,0.18	0.0110091	ever_bf ~ methylation	ever_bf ~ methylation + maternal_BMI + maternal_age + parity + mat_smk_preg + maternal_education + social_class + bf_intention + cell counts + SVs	1.32741	1.27447	chr7	154863176	HTR5A
cg00205198	94.3805	31.826	2.96552	9.74866e+40	79091902107952.3,1.20159379260267e+68	0.00302172	186.884	73.5069	2.5424	1.4545e+81	3911853941507545088,5.40813722923186e+143	0.0110094	ever_bf ~ methylation	ever_bf ~ methylation + maternal_BMI + maternal_age + parity + mat_smk_preg + maternal_education + social_class + bf_intention + cell counts + SVs	1.32741	1.27447	chr16	21566289
cg18602919	-3.94934	1.98256	-1.99204	0.0192674	0,0.94	0.0463662	-11.4788	4.51496	-2.5424	1.03467e-05	0,0.07	0.0110094	ever_bf ~ methylation	ever_bf ~ methylation + maternal_BMI + maternal_age + parity + mat_smk_preg + maternal_education + social_class + bf_intention + cell counts + SVs	1.32741	1.27447	chr15	23931674	NDN
cg06532880	1.56969	2.87064	0.546809	4.80516	0.02,1334.26	0.58451	19.4348	7.64432	2.54238	2.75685e+08	85.79,885915816731648	0.0110101	ever_bf ~ methylation	ever_bf ~ methylation + maternal_BMI + maternal_age + parity + mat_smk_preg + maternal_education + social_class + bf_intention + cell counts + SVs	1.32741	1.27447	chr5	176731545	PRELID1;RAB24;RAB24
cg08529260	29.566	18.9436	1.56073	6.92361e+12	0,9.23611561547881e+28	0.118587	134.164	52.7718	2.54234	1.84788e+58	22203289018795.5,1.53790693696999e+103	0.0110112	ever_bf ~ methylation	ever_bf ~ methylation + maternal_BMI + maternal_age + parity + mat_smk_preg + maternal_education + social_class + bf_intention + cell counts + SVs	1.32741	1.27447	chr10	100994381	HPSE2;HPSE2;HPSE2;HPSE2
cg26411522	-6.05294	6.59543	-0.917746	0.00235095	0,966.92	0.358752	-36.1021	14.2005	-2.54231	2.09429e-16	0,0	0.0110121	ever_bf ~ methylation	ever_bf ~ methylation + maternal_BMI + maternal_age + parity + mat_smk_preg + maternal_education + social_class + bf_intention + cell counts + SVs	1.32741	1.27447	chr1	8403712	SLC45A1
cg00457258	-58.4195	21.8294	-2.67618	4.2534e-26	0,0	0.00744658	-136.88	53.8422	-2.54224	3.58037e-60	0,0	0.0110145	ever_bf ~ methylation	ever_bf ~ methylation + maternal_BMI + maternal_age + parity + mat_smk_preg + maternal_education + social_class + bf_intention + cell counts + SVs	1.32741	1.27447	chr7	1520879	INTS1
cg13847226	-5.85821	3.26078	-1.79657	0.00285635	0,1.7	0.072404	-19.6358	7.72383	-2.54224	2.96669e-09	0,0.01	0.0110145	ever_bf ~ methylation	ever_bf ~ methylation + maternal_BMI + maternal_age + parity + mat_smk_preg + maternal_education + social_class + bf_intention + cell counts + SVs	1.32741	1.27447	chr4	7193237	SORCS2
cg13319757	-0.244634	1.41591	-0.172775	0.782991	0.05,12.56	0.862828	12.7435	5.01279	2.54221	342335	18.51,6330261858.68	0.0110155	ever_bf ~ methylation	ever_bf ~ methylation + maternal_BMI + maternal_age + parity + mat_smk_preg + maternal_education + social_class + bf_intention + cell counts + SVs	1.32741	1.27447	chr6	75840675	COL12A1;COL12A1
cg26935722	-1.42217	1.86815	-0.761274	0.24119	0.01,9.39	0.446494	13.165	5.17861	2.54218	521756	20.39,13353344521.44	0.0110164	ever_bf ~ methylation	ever_bf ~ methylation + maternal_BMI + maternal_age + parity + mat_smk_preg + maternal_education + social_class + bf_intention + cell counts + SVs	1.32741	1.27447	chr6	30880476	GTF2H4
cg10721706	5.98902	3.91134	1.53119	399.025	0.19,851921.27	0.125721	43.1112	16.9589	2.5421	5.28372e+18	19376.29,1.44081728782423e+33	0.0110188	ever_bf ~ methylation	ever_bf ~ methylation + maternal_BMI + maternal_age + parity + mat_smk_preg + maternal_education + social_class + bf_intention + cell counts + SVs	1.32741	1.27447	chr6	52317928	EFHC1
cg15416250	-0.575497	1.39413	-0.4128	0.562425	0.04,8.65	0.679753	-15.7929	6.21259	-2.54208	1.38432e-07	0,0.03	0.0110196	ever_bf ~ methylation	ever_bf ~ methylation + maternal_BMI + maternal_age + parity + mat_smk_preg + maternal_education + social_class + bf_intention + cell counts + SVs	1.32741	1.27447	chr14	80963257	C14orf145
cg25342875	2.15202	1.82135	1.18155	8.6022	0.24,305.47	0.237384	11.7029	4.60373	2.54205	120926	14.58,1002991642.97	0.0110203	ever_bf ~ methylation	ever_bf ~ methylation + maternal_BMI + maternal_age + parity + mat_smk_preg + maternal_education + social_class + bf_intention + cell counts + SVs	1.32741	1.27447	chr5	93076910	FAM172A;FAM172A;POU5F2;FAM172A;FAM172A
cg06720017	8.67421	12.9493	0.669861	5850.05	0,616301916987942	0.502946	-70.5486	27.7535	-2.54197	2.2968e-31	0,0	0.0110229	ever_bf ~ methylation	ever_bf ~ methylation + maternal_BMI + maternal_age + parity + mat_smk_preg + maternal_education + social_class + bf_intention + cell counts + SVs	1.32741	1.27447	chr17	76967629	LGALS3BP
ch.20.661824R	22.4901	10.4173	2.15891	5.85215e+09	7.94,4312343515669452800	0.0308569	90.5023	35.6033	2.54197	2.01675e+39	996613812.22,4.08110924227953e+69	0.0110231	ever_bf ~ methylation	ever_bf ~ methylation + maternal_BMI + maternal_age + parity + mat_smk_preg + maternal_education + social_class + bf_intention + cell counts + SVs	1.32741	1.27447	chr20	32868459	AHCY;AHCY
cg20120614	-2.99582	2.31556	-1.29378	0.0499955	0,4.68	0.195743	-21.8413	8.5924	-2.54193	3.26932e-10	0,0.01	0.0110243	ever_bf ~ methylation	ever_bf ~ methylation + maternal_BMI + maternal_age + parity + mat_smk_preg + maternal_education + social_class + bf_intention + cell counts + SVs	1.32741	1.27447	chr10	34915830	PARD3
cg17989736	8.13906	7.13244	1.14113	3425.68	0,4036476881.12	0.253815	42.9682	16.9042	2.54186	4.5799e+18	18692.65,1.12212430134702e+33	0.0110265	ever_bf ~ methylation	ever_bf ~ methylation + maternal_BMI + maternal_age + parity + mat_smk_preg + maternal_education + social_class + bf_intention + cell counts + SVs	1.32741	1.27447	chr8	140634327	KCNK9
cg01925662	-0.138807	2.59762	-0.0534361	0.870396	0.01,141.53	0.957384	-15.9726	6.28386	-2.54185	1.15656e-07	0,0.03	0.0110267	ever_bf ~ methylation	ever_bf ~ methylation + maternal_BMI + maternal_age + parity + mat_smk_preg + maternal_education + social_class + bf_intention + cell counts + SVs	1.32741	1.27447	chr4	190935485
cg22556577	4.86483	1.99423	2.43946	129.65	2.6,6460.87	0.0147093	12.8907	5.07143	2.54183	396620	19.12,8227457241.74	0.0110273	ever_bf ~ methylation	ever_bf ~ methylation + maternal_BMI + maternal_age + parity + mat_smk_preg + maternal_education + social_class + bf_intention + cell counts + SVs	1.32741	1.27447	chr19	5507540
cg17845880	0.616924	1.76706	0.349123	1.85322	0.06,59.17	0.726997	18.5069	7.28118	2.54175	1.09006e+08	69.12,171915855445125	0.01103	ever_bf ~ methylation	ever_bf ~ methylation + maternal_BMI + maternal_age + parity + mat_smk_preg + maternal_education + social_class + bf_intention + cell counts + SVs	1.32741	1.27447	chr17	47636687
cg16588007	-2.46794	1.67309	-1.47508	0.0847591	0,2.25	0.140191	-17.5266	6.89549	-2.54175	2.44511e-08	0,0.02	0.0110301	ever_bf ~ methylation	ever_bf ~ methylation + maternal_BMI + maternal_age + parity + mat_smk_preg + maternal_education + social_class + bf_intention + cell counts + SVs	1.32741	1.27447	chr3	123300842	PTPLB
cg24152630	-1.40724	1.38892	-1.01319	0.244818	0.02,3.72	0.310971	17.184	6.76075	2.54173	2.9035e+07	51.06,16511606093104.3	0.0110305	ever_bf ~ methylation	ever_bf ~ methylation + maternal_BMI + maternal_age + parity + mat_smk_preg + maternal_education + social_class + bf_intention + cell counts + SVs	1.32741	1.27447	chr2	70418849	C2orf42
cg07617768	1.94606	1.22862	1.58395	7.00107	0.63,77.8	0.113206	6.96	2.73829	2.54173	1053.63	4.92,225720.82	0.0110306	ever_bf ~ methylation	ever_bf ~ methylation + maternal_BMI + maternal_age + parity + mat_smk_preg + maternal_education + social_class + bf_intention + cell counts + SVs	1.32741	1.27447	chr3	159818742
cg25475171	22.0734	26.7063	0.826525	3.85795e+09	0,2.08537752442446e+32	0.408506	-186.902	73.5352	-2.54167	6.75198e-82	0,0	0.0110325	ever_bf ~ methylation	ever_bf ~ methylation + maternal_BMI + maternal_age + parity + mat_smk_preg + maternal_education + social_class + bf_intention + cell counts + SVs	1.32741	1.27447	chr15	91643132	SV2B;SV2B
cg00842351	7.47297	5.0243	1.48737	1759.83	0.09,33284236.88	0.136918	30.4647	11.9867	2.54155	17008417756750	1065.1,2.71603950262303e+23	0.0110363	ever_bf ~ methylation	ever_bf ~ methylation + maternal_BMI + maternal_age + parity + mat_smk_preg + maternal_education + social_class + bf_intention + cell counts + SVs	1.32741	1.27447	chr9	71789653	TJP2;TJP2;TJP2;TJP2
cg14179806	-0.694977	4.4887	-0.154828	0.499086	0,3303.98	0.876957	-30.83	12.1305	-2.54152	4.08055e-14	0,0	0.0110372	ever_bf ~ methylation	ever_bf ~ methylation + maternal_BMI + maternal_age + parity + mat_smk_preg + maternal_education + social_class + bf_intention + cell counts + SVs	1.32741	1.27447	chr21	45213674	RRP1
cg25846153	-1.48363	1.68454	-0.880732	0.226813	0.01,6.16	0.378463	16.3329	6.42648	2.5415	1.23957e+07	41.97,3660971267420.61	0.0110379	ever_bf ~ methylation	ever_bf ~ methylation + maternal_BMI + maternal_age + parity + mat_smk_preg + maternal_education + social_class + bf_intention + cell counts + SVs	1.32741	1.27447	chr3	11884548	C3orf31
cg13372811	10.0659	11.1868	0.899807	23527.9	0,78336458105364.9	0.368223	65.3545	25.7154	2.54146	2.41613e+28	3117109.29,1.87278350506395e+50	0.0110391	ever_bf ~ methylation	ever_bf ~ methylation + maternal_BMI + maternal_age + parity + mat_smk_preg + maternal_education + social_class + bf_intention + cell counts + SVs	1.32741	1.27447	chr1	110627590
cg19558802	0.339381	1.55529	0.218211	1.40408	0.07,29.6	0.827265	9.88889	3.8911	2.54141	19710.2	9.61,40444745.89	0.0110405	ever_bf ~ methylation	ever_bf ~ methylation + maternal_BMI + maternal_age + parity + mat_smk_preg + maternal_education + social_class + bf_intention + cell counts + SVs	1.32741	1.27447	chr15	51695713	GLDN
cg15293061	5.03002	3.10336	1.62083	152.936	0.35,67010.77	0.105054	21.2189	8.34932	2.54139	1.64157e+09	128.28,21006296975624992	0.0110412	ever_bf ~ methylation	ever_bf ~ methylation + maternal_BMI + maternal_age + parity + mat_smk_preg + maternal_education + social_class + bf_intention + cell counts + SVs	1.32741	1.27447	chr6	30522620	GNL1
cg25323709	2.63993	2.26066	1.16777	14.0122	0.17,1177.12	0.242901	15.4474	6.0784	2.54136	5.11359e+06	34.25,763421187059.99	0.0110422	ever_bf ~ methylation	ever_bf ~ methylation + maternal_BMI + maternal_age + parity + mat_smk_preg + maternal_education + social_class + bf_intention + cell counts + SVs	1.32741	1.27447	chrX	84634451	POF1B
cg17672101	-1.54642	2.89718	-0.533767	0.213009	0,62.31	0.593503	-17.3808	6.83919	-2.54135	2.82896e-08	0,0.02	0.0110425	ever_bf ~ methylation	ever_bf ~ methylation + maternal_BMI + maternal_age + parity + mat_smk_preg + maternal_education + social_class + bf_intention + cell counts + SVs	1.32741	1.27447	chr19	3825630	ZFR2
cg22597438	-12.4652	4.95201	-2.51719	3.85879e-06	0,0.06	0.0118294	-30.2264	11.8942	-2.54128	7.46174e-14	0,0	0.0110449	ever_bf ~ methylation	ever_bf ~ methylation + maternal_BMI + maternal_age + parity + mat_smk_preg + maternal_education + social_class + bf_intention + cell counts + SVs	1.32741	1.27447	chr7	39833648	LOC349114
cg07026107	1.15808	1.55018	0.747065	3.18383	0.15,66.45	0.455024	-11.1168	4.37456	-2.54124	1.48603e-05	0,0.08	0.011046	ever_bf ~ methylation	ever_bf ~ methylation + maternal_BMI + maternal_age + parity + mat_smk_preg + maternal_education + social_class + bf_intention + cell counts + SVs	1.32741	1.27447	chr4	48272513	TEC
cg26130023	0.042009	3.55887	0.011804	1.0429	0,1115.88	0.990582	-35.2853	13.8852	-2.54122	4.74e-16	0,0	0.0110467	ever_bf ~ methylation	ever_bf ~ methylation + maternal_BMI + maternal_age + parity + mat_smk_preg + maternal_education + social_class + bf_intention + cell counts + SVs	1.32741	1.27447	chr18	45453609	SMAD2;SMAD2;SMAD2
cg06834698	-4.21621	2.86532	-1.47146	0.0147545	0,4.05	0.141166	-21.1133	8.30854	-2.54116	6.77034e-10	0,0.01	0.0110487	ever_bf ~ methylation	ever_bf ~ methylation + maternal_BMI + maternal_age + parity + mat_smk_preg + maternal_education + social_class + bf_intention + cell counts + SVs	1.32741	1.27447	chr11	7961985	OR10A3
cg08627397	4.09118	1.92526	2.12499	59.8102	1.37,2603.72	0.033587	10.5302	4.14391	2.54114	37430.7	11.11,126064460.36	0.0110492	ever_bf ~ methylation	ever_bf ~ methylation + maternal_BMI + maternal_age + parity + mat_smk_preg + maternal_education + social_class + bf_intention + cell counts + SVs	1.32741	1.27447	chr16	89984028	MC1R
cg10753101	-15.4718	7.16856	-2.15829	1.90843e-07	0,0.24	0.0309054	-43.7197	17.2053	-2.54106	1.02984e-19	0,0	0.0110517	ever_bf ~ methylation	ever_bf ~ methylation + maternal_BMI + maternal_age + parity + mat_smk_preg + maternal_education + social_class + bf_intention + cell counts + SVs	1.32741	1.27447	chr7	157656095	PTPRN2;PTPRN2;PTPRN2
cg16560313	7.63623	4.6165	1.65412	2071.92	0.24,17620409.7	0.0981037	27.5038	10.8245	2.54088	8.8052e+11	537.96,1.44121634189126e+21	0.0110572	ever_bf ~ methylation	ever_bf ~ methylation + maternal_BMI + maternal_age + parity + mat_smk_preg + maternal_education + social_class + bf_intention + cell counts + SVs	1.32741	1.27447	chr14	103373122
cg06303936	2.26966	3.42528	0.66262	9.67614	0.01,7968.24	0.507574	34.9098	13.7393	2.54087	1449146859594087	2924.13,7.18172585848725e+26	0.0110577	ever_bf ~ methylation	ever_bf ~ methylation + maternal_BMI + maternal_age + parity + mat_smk_preg + maternal_education + social_class + bf_intention + cell counts + SVs	1.32741	1.27447	chr3	172711298	SPATA16
cg26108120	2.04784	1.59943	1.28036	7.75112	0.34,178.17	0.20042	13.7393	5.40743	2.54083	926663	23.12,37138399112.54	0.0110591	ever_bf ~ methylation	ever_bf ~ methylation + maternal_BMI + maternal_age + parity + mat_smk_preg + maternal_education + social_class + bf_intention + cell counts + SVs	1.32741	1.27447	chr3	72440793	RYBP
cg07428959	1.57308	1.65966	0.947837	4.8215	0.19,124.71	0.343212	14.369	5.65528	2.54081	1.7393e+06	26.7,113303484832.47	0.0110596	ever_bf ~ methylation	ever_bf ~ methylation + maternal_BMI + maternal_age + parity + mat_smk_preg + maternal_education + social_class + bf_intention + cell counts + SVs	1.32741	1.27447	chr4	129783057	PHF17;PHF17
cg17986701	-1.90535	2.38675	-0.798302	0.148771	0,16	0.424695	-19.2423	7.57332	-2.5408	4.39735e-09	0,0.01	0.01106	ever_bf ~ methylation	ever_bf ~ methylation + maternal_BMI + maternal_age + parity + mat_smk_preg + maternal_education + social_class + bf_intention + cell counts + SVs	1.32741	1.27447	chr20	44574422	PCIF1
cg02837432	1.85608	3.72022	0.498917	6.39862	0,9392.99	0.617838	22.3263	8.78714	2.54079	4.968e+09	164.6,149948443465057760	0.0110602	ever_bf ~ methylation	ever_bf ~ methylation + maternal_BMI + maternal_age + parity + mat_smk_preg + maternal_education + social_class + bf_intention + cell counts + SVs	1.32741	1.27447	chr12	72232889	TBC1D15;TBC1D15;TBC1D15;TBC1D15
cg20946037	-0.0565817	2.30584	-0.0245385	0.944989	0.01,86.74	0.980423	-17.1601	6.75403	-2.54072	3.52746e-08	0,0.02	0.0110625	ever_bf ~ methylation	ever_bf ~ methylation + maternal_BMI + maternal_age + parity + mat_smk_preg + maternal_education + social_class + bf_intention + cell counts + SVs	1.32741	1.27447	chr1	150582344
cg05038582	-6.03889	2.85619	-2.11432	0.00238419	0,0.64	0.0344882	-16.2027	6.37729	-2.54069	9.18885e-08	0,0.02	0.0110635	ever_bf ~ methylation	ever_bf ~ methylation + maternal_BMI + maternal_age + parity + mat_smk_preg + maternal_education + social_class + bf_intention + cell counts + SVs	1.32741	1.27447	chr10	128197255	C10orf90
cg24433996	2.49687	2.63568	0.947335	12.1444	0.07,2127.69	0.343468	15.3354	6.03597	2.54067	4.57166e+06	33.28,628045693556.62	0.0110641	ever_bf ~ methylation	ever_bf ~ methylation + maternal_BMI + maternal_age + parity + mat_smk_preg + maternal_education + social_class + bf_intention + cell counts + SVs	1.32741	1.27447	chr6	387024
cg04872051	-4.77825	1.73158	-2.75947	0.00841068	0,0.25	0.0057895	-11.1985	4.40771	-2.54067	1.36943e-05	0,0.08	0.0110641	ever_bf ~ methylation	ever_bf ~ methylation + maternal_BMI + maternal_age + parity + mat_smk_preg + maternal_education + social_class + bf_intention + cell counts + SVs	1.32741	1.27447	chrX	46433447	CHST7
cg13236881	16.3816	8.17549	2.00375	1.30154e+07	1.43,118462134682659	0.0450968	54.1095	21.298	2.54058	3.15821e+23	234521.67,4.25303350636765e+41	0.0110667	ever_bf ~ methylation	ever_bf ~ methylation + maternal_BMI + maternal_age + parity + mat_smk_preg + maternal_education + social_class + bf_intention + cell counts + SVs	1.32741	1.27447	chr7	95064691	PON2;PON2
cg27226949	7.7281	6.52302	1.18474	2271.28	0.01,810541475.65	0.236119	38.5172	15.1611	2.54053	5.34327e+16	6644.03,4.29716258679438e+29	0.0110684	ever_bf ~ methylation	ever_bf ~ methylation + maternal_BMI + maternal_age + parity + mat_smk_preg + maternal_education + social_class + bf_intention + cell counts + SVs	1.32741	1.27447	chr13	107187177	EFNB2
cg18560915	3.97569	2.71714	1.46319	53.2867	0.26,10952.11	0.143416	17.4194	6.85662	2.54052	3.67407e+07	53.54,25212869126352.4	0.0110687	ever_bf ~ methylation	ever_bf ~ methylation + maternal_BMI + maternal_age + parity + mat_smk_preg + maternal_education + social_class + bf_intention + cell counts + SVs	1.32741	1.27447	chr4	54430218	LNX1
cg18288715	-4.07502	2.37466	-1.71605	0.0169919	0,1.78	0.0861537	13.2625	5.22044	2.5405	575232	20.71,15979853242.52	0.0110694	ever_bf ~ methylation	ever_bf ~ methylation + maternal_BMI + maternal_age + parity + mat_smk_preg + maternal_education + social_class + bf_intention + cell counts + SVs	1.32741	1.27447	chrX	70316444	FOXO4;FOXO4
cg24252614	0.885768	7.28466	0.121594	2.42485	0,3850445.71	0.903221	-66.2559	26.0802	-2.54047	1.68054e-29	0,0	0.0110704	ever_bf ~ methylation	ever_bf ~ methylation + maternal_BMI + maternal_age + parity + mat_smk_preg + maternal_education + social_class + bf_intention + cell counts + SVs	1.32741	1.27447	chr5	56247957	MIER3
cg08228995	1.04551	2.30752	0.453086	2.84484	0.03,261.97	0.650486	12.9309	5.09011	2.5404	412870	19.19,8883846650.58	0.0110727	ever_bf ~ methylation	ever_bf ~ methylation + maternal_BMI + maternal_age + parity + mat_smk_preg + maternal_education + social_class + bf_intention + cell counts + SVs	1.32741	1.27447	chr3	42264623	TRAK1
cg22518079	-2.61707	2.21989	-1.17892	0.0730163	0,5.66	0.23843	-13.219	5.20369	-2.54031	1.81581e-06	0,0.05	0.0110755	ever_bf ~ methylation	ever_bf ~ methylation + maternal_BMI + maternal_age + parity + mat_smk_preg + maternal_education + social_class + bf_intention + cell counts + SVs	1.32741	1.27447	chr18	42531070	SETBP1
cg15447540	-3.08805	4.21434	-0.732748	0.0455907	0,176.28	0.463712	-35.3519	13.917	-2.5402	4.43461e-16	0,0	0.011079	ever_bf ~ methylation	ever_bf ~ methylation + maternal_BMI + maternal_age + parity + mat_smk_preg + maternal_education + social_class + bf_intention + cell counts + SVs	1.32741	1.27447	chr8	132054713
cg03130530	0.467292	2.79321	0.167296	1.59567	0.01,380.69	0.867137	16.3243	6.42643	2.54018	1.229e+07	41.62,3629429290766.36	0.0110794	ever_bf ~ methylation	ever_bf ~ methylation + maternal_BMI + maternal_age + parity + mat_smk_preg + maternal_education + social_class + bf_intention + cell counts + SVs	1.32741	1.27447	chr2	6634542
cg09564020	3.38985	4.86177	0.697246	29.6614	0,407952.66	0.485649	55.8242	21.9769	2.54013	1.75441e+24	344371.85,8.93785527037932e+42	0.0110811	ever_bf ~ methylation	ever_bf ~ methylation + maternal_BMI + maternal_age + parity + mat_smk_preg + maternal_education + social_class + bf_intention + cell counts + SVs	1.32741	1.27447	chr6	26205610
cg26868250	1.23275	2.1294	0.578916	3.43064	0.05,222.82	0.562646	15.8008	6.2206	2.54007	7.28099e+06	36.91,1436384480307.09	0.0110829	ever_bf ~ methylation	ever_bf ~ methylation + maternal_BMI + maternal_age + parity + mat_smk_preg + maternal_education + social_class + bf_intention + cell counts + SVs	1.32741	1.27447	chr11	14612332	PSMA1
cg20517887	-8.89981	3.53414	-2.51824	0.000136414	0,0.14	0.0117943	-21.8412	8.59898	-2.53998	3.2695e-10	0,0.01	0.0110859	ever_bf ~ methylation	ever_bf ~ methylation + maternal_BMI + maternal_age + parity + mat_smk_preg + maternal_education + social_class + bf_intention + cell counts + SVs	1.32741	1.27447	chr10	123989890	TACC2;TACC2;TACC2;TACC2
cg07118262	2.05011	2.34007	0.87609	7.76878	0.08,762.54	0.380981	17.3749	6.84058	2.53998	3.51419e+07	52.85,23369156001443.3	0.011086	ever_bf ~ methylation	ever_bf ~ methylation + maternal_BMI + maternal_age + parity + mat_smk_preg + maternal_education + social_class + bf_intention + cell counts + SVs	1.32741	1.27447	chr17	36666462	ARHGAP23
cg17736671	-0.371044	2.98287	-0.124392	0.690013	0,238.74	0.901005	27.5927	10.8643	2.53975	9.62366e+11	543.79,1.70314033648057e+21	0.0110933	ever_bf ~ methylation	ever_bf ~ methylation + maternal_BMI + maternal_age + parity + mat_smk_preg + maternal_education + social_class + bf_intention + cell counts + SVs	1.32741	1.27447	chr1	148601198
cg23087150	1.93806	4.08184	0.4748	6.94525	0,20712.03	0.63493	-28.086	11.0588	-2.53971	6.34454e-13	0,0	0.0110945	ever_bf ~ methylation	ever_bf ~ methylation + maternal_BMI + maternal_age + parity + mat_smk_preg + maternal_education + social_class + bf_intention + cell counts + SVs	1.32741	1.27447	chr6	17393647	CAP2
cg26432195	4.02583	1.80075	2.23564	56.0269	1.64,1910.85	0.0253753	11.5365	4.54247	2.53971	102389	13.92,753141531.87	0.0110945	ever_bf ~ methylation	ever_bf ~ methylation + maternal_BMI + maternal_age + parity + mat_smk_preg + maternal_education + social_class + bf_intention + cell counts + SVs	1.32741	1.27447	chr1	228285564	ARF1;ARF1;ARF1;ARF1
cg04398285	-3.80527	12.4005	-0.306865	0.0222531	0,799631735.76	0.758946	-86.5964	34.0976	-2.53966	2.46413e-38	0,0	0.0110959	ever_bf ~ methylation	ever_bf ~ methylation + maternal_BMI + maternal_age + parity + mat_smk_preg + maternal_education + social_class + bf_intention + cell counts + SVs	1.32741	1.27447	chr10	13424851
cg06352730	73.4755	41.3309	1.77774	8.12877e+31	0,1.2348285425764e+67	0.0754468	298.759	117.637	2.53966	5.61488e+129	4.11559851624898e+29,7.66034771638035e+229	0.011096	ever_bf ~ methylation	ever_bf ~ methylation + maternal_BMI + maternal_age + parity + mat_smk_preg + maternal_education + social_class + bf_intention + cell counts + SVs	1.32741	1.27447	chr7	47621692
cg07356114	-13.4272	11.5752	-1.16	1.47449e-06	0,10511.56	0.246051	-72.0119	28.3549	-2.53966	5.31664e-32	0,0	0.0110961	ever_bf ~ methylation	ever_bf ~ methylation + maternal_BMI + maternal_age + parity + mat_smk_preg + maternal_education + social_class + bf_intention + cell counts + SVs	1.32741	1.27447	chr8	1921410	KBTBD11
cg08967200	29.0408	13.4643	2.15688	4.09523e+12	14.17,1.18381128519274e+24	0.0310146	76.9028	30.281	2.53964	2.50306e+33	41954065.82,1.49337215125244e+59	0.0110966	ever_bf ~ methylation	ever_bf ~ methylation + maternal_BMI + maternal_age + parity + mat_smk_preg + maternal_education + social_class + bf_intention + cell counts + SVs	1.32741	1.27447	chr11	28129733	KIF18A;KIF18A;METT5D1;METT5D1
cg12731773	-2.82626	2.66796	-1.05933	0.059234	0,11.06	0.289448	-18.2558	7.18834	-2.53964	1.17924e-08	0,0.02	0.0110966	ever_bf ~ methylation	ever_bf ~ methylation + maternal_BMI + maternal_age + parity + mat_smk_preg + maternal_education + social_class + bf_intention + cell counts + SVs	1.32741	1.27447	chr11	846055	TSPAN4;TSPAN4;TSPAN4;TSPAN4;TSPAN4;TSPAN4;TSPAN4
cg01820961	-7.35293	4.86621	-1.51102	0.000640711	0,8.89	0.130784	-32.4039	12.7594	-2.53962	8.45612e-15	0,0	0.0110974	ever_bf ~ methylation	ever_bf ~ methylation + maternal_BMI + maternal_age + parity + mat_smk_preg + maternal_education + social_class + bf_intention + cell counts + SVs	1.32741	1.27447	chr17	20493386
cg03749917	-0.71064	1.71947	-0.41329	0.49133	0.02,14.29	0.679394	9.87424	3.8881	2.53961	19423.4	9.52,39622372.43	0.0110977	ever_bf ~ methylation	ever_bf ~ methylation + maternal_BMI + maternal_age + parity + mat_smk_preg + maternal_education + social_class + bf_intention + cell counts + SVs	1.32741	1.27447	chr1	151826937	THEM5
cg00175573	14.6941	8.59645	1.70932	2.40744e+06	0.12,50003210967002.8	0.0873917	50.5107	19.8894	2.53958	8.64017e+21	101469.53,7.35714473199757e+38	0.0110985	ever_bf ~ methylation	ever_bf ~ methylation + maternal_BMI + maternal_age + parity + mat_smk_preg + maternal_education + social_class + bf_intention + cell counts + SVs	1.32741	1.27447	chr20	20433203	RALGAPA2
cg06686180	2.29133	7.70684	0.297311	9.88808	0,35917262.17	0.766229	42.3434	16.6738	2.53952	2.45191e+18	15722.28,3.82378542095898e+32	0.0111004	ever_bf ~ methylation	ever_bf ~ methylation + maternal_BMI + maternal_age + parity + mat_smk_preg + maternal_education + social_class + bf_intention + cell counts + SVs	1.32741	1.27447	chr19	36056027	ATP4A
cg24810305	-2.44123	1.59934	-1.5264	0.0870538	0,2	0.12691	-9.56157	3.76512	-2.53951	7.03821e-05	0,0.11	0.0111006	ever_bf ~ methylation	ever_bf ~ methylation + maternal_BMI + maternal_age + parity + mat_smk_preg + maternal_education + social_class + bf_intention + cell counts + SVs	1.32741	1.27447	chr14	103389022	AMN;AMN
cg12673774	5.95593	4.93578	1.20669	386.037	0.02,6138348.82	0.227553	29.4776	11.6076	2.5395	6.33792e+12	834.29,4.81476128532102e+22	0.0111012	ever_bf ~ methylation	ever_bf ~ methylation + maternal_BMI + maternal_age + parity + mat_smk_preg + maternal_education + social_class + bf_intention + cell counts + SVs	1.32741	1.27447	chr13	114960970
cg00582902	-0.724552	1.65855	-0.436859	0.484542	0.02,12.51	0.662213	12.2968	4.84228	2.53945	218983	16.54,2898961501.06	0.0111025	ever_bf ~ methylation	ever_bf ~ methylation + maternal_BMI + maternal_age + parity + mat_smk_preg + maternal_education + social_class + bf_intention + cell counts + SVs	1.32741	1.27447	chr1	118251417
cg08332658	8.21822	8.06001	1.01963	3707.91	0,26912131827.1	0.307904	40.6027	15.9889	2.53943	4.30038e+17	10556.53,1.75183520397524e+31	0.0111032	ever_bf ~ methylation	ever_bf ~ methylation + maternal_BMI + maternal_age + parity + mat_smk_preg + maternal_education + social_class + bf_intention + cell counts + SVs	1.32741	1.27447	chr19	23941408	ZNF681
cg14224452	5.18725	4.11242	1.26136	178.976	0.06,566707.02	0.207178	23.2584	9.15889	2.53943	1.26178e+10	201.73,789203441729931520	0.0111033	ever_bf ~ methylation	ever_bf ~ methylation + maternal_BMI + maternal_age + parity + mat_smk_preg + maternal_education + social_class + bf_intention + cell counts + SVs	1.32741	1.27447	chr10	103311489	BTRC;BTRC
cg19371526	3.93977	4.00803	0.98297	51.4069	0.02,132654.86	0.325622	-29.1362	11.4738	-2.53938	2.2197e-13	0,0	0.0111048	ever_bf ~ methylation	ever_bf ~ methylation + maternal_BMI + maternal_age + parity + mat_smk_preg + maternal_education + social_class + bf_intention + cell counts + SVs	1.32741	1.27447	chr11	2161341	INS-IGF2;IGF2AS;IGF2;IGF2;IGF2AS;IGF2
cg10855395	1.63784	1.75725	0.932049	5.14407	0.16,161.11	0.351311	11.478	4.52	2.53938	96566.7	13.72,679715919.82	0.0111049	ever_bf ~ methylation	ever_bf ~ methylation + maternal_BMI + maternal_age + parity + mat_smk_preg + maternal_education + social_class + bf_intention + cell counts + SVs	1.32741	1.27447	chr12	125413124
cg11124364	5.42376	5.86997	0.923984	226.73	0,22497129.35	0.355495	39.0107	15.3628	2.53929	8.75208e+16	7328.36,1.04523913529374e+30	0.0111078	ever_bf ~ methylation	ever_bf ~ methylation + maternal_BMI + maternal_age + parity + mat_smk_preg + maternal_education + social_class + bf_intention + cell counts + SVs	1.32741	1.27447	chr7	19812850	TMEM196
cg12105899	1.38175	1.02959	1.34203	3.98186	0.53,29.96	0.179586	5.64882	2.22463	2.53922	283.957	3.63,22227.78	0.01111	ever_bf ~ methylation	ever_bf ~ methylation + maternal_BMI + maternal_age + parity + mat_smk_preg + maternal_education + social_class + bf_intention + cell counts + SVs	1.32741	1.27447	chrX	125715154
cg13208609	-2.51192	2.40572	-1.04414	0.0811127	0,9.05	0.29642	-17.307	6.816	-2.53918	3.04545e-08	0,0.02	0.0111113	ever_bf ~ methylation	ever_bf ~ methylation + maternal_BMI + maternal_age + parity + mat_smk_preg + maternal_education + social_class + bf_intention + cell counts + SVs	1.32741	1.27447	chr17	650820	GEMIN4
cg05189127	-1.34253	1.31349	-1.02211	0.261184	0.02,3.43	0.30673	-8.22845	3.24064	-2.53914	0.000266949	0,0.15	0.0111124	ever_bf ~ methylation	ever_bf ~ methylation + maternal_BMI + maternal_age + parity + mat_smk_preg + maternal_education + social_class + bf_intention + cell counts + SVs	1.32741	1.27447	chr10	127059333
cg19322006	2.27427	2.68988	0.845492	9.72086	0.05,1894	0.397836	15.3379	6.04063	2.53913	4.58323e+06	33.06,635417385368.22	0.011113	ever_bf ~ methylation	ever_bf ~ methylation + maternal_BMI + maternal_age + parity + mat_smk_preg + maternal_education + social_class + bf_intention + cell counts + SVs	1.32741	1.27447	chr1	19125216
