## Supplementary material for "Negative association between higher maternal body mass index and breastfeeding outcomes is not mediated by DNA methylation": ESM_Tables (part 17 of 34)

### Sheet: ST_6 (continued)
Supplementary Table 6: EWAS results for associations between breastfeeding initiation and methylation
cg22966899	0.270311	3.0919	0.0874254	1.31037	0,561.4	0.930333	29.3801	11.5712	2.53908	5.74954e+12	812.93,4.06645256684995e+22	0.0111144	ever_bf ~ methylation	ever_bf ~ methylation + maternal_BMI + maternal_age + parity + mat_smk_preg + maternal_education + social_class + bf_intention + cell counts + SVs	1.32741	1.27447	chr4	156268508	MAP9
cg23713561	10.0121	20.2685	0.493971	22293.7	0,3.99095069356464e+21	0.621326	-130.623	51.4452	-2.53907	1.86703e-57	0,0	0.0111147	ever_bf ~ methylation	ever_bf ~ methylation + maternal_BMI + maternal_age + parity + mat_smk_preg + maternal_education + social_class + bf_intention + cell counts + SVs	1.32741	1.27447	chr14	105281643
cg17291906	0.640897	3.58543	0.17875	1.89818	0,2139.54	0.858134	24.5148	9.65507	2.53906	4.43253e+10	267.97,7331784159242762240	0.011115	ever_bf ~ methylation	ever_bf ~ methylation + maternal_BMI + maternal_age + parity + mat_smk_preg + maternal_education + social_class + bf_intention + cell counts + SVs	1.32741	1.27447	chr11	9688553	SWAP70
cg00208967	-1.43837	1.70047	-0.845866	0.237315	0.01,6.65	0.397628	-10.0838	3.97147	-2.53906	4.17506e-05	0,0.1	0.0111151	ever_bf ~ methylation	ever_bf ~ methylation + maternal_BMI + maternal_age + parity + mat_smk_preg + maternal_education + social_class + bf_intention + cell counts + SVs	1.32741	1.27447	chr19	10047924	OLFM2
cg08974527	-1.63238	2.6636	-0.612845	0.195465	0,36.17	0.539979	-20.012	7.88168	-2.53905	2.03666e-09	0,0.01	0.0111155	ever_bf ~ methylation	ever_bf ~ methylation + maternal_BMI + maternal_age + parity + mat_smk_preg + maternal_education + social_class + bf_intention + cell counts + SVs	1.32741	1.27447	chr3	69439170
cg12421116	-2.33554	2.60855	-0.895339	0.0967584	0,16.07	0.370606	-23.4177	9.22314	-2.53901	6.75814e-11	0,0	0.0111166	ever_bf ~ methylation	ever_bf ~ methylation + maternal_BMI + maternal_age + parity + mat_smk_preg + maternal_education + social_class + bf_intention + cell counts + SVs	1.32741	1.27447	chr1	64269557	ROR1;ROR1
cg19744173	6.19559	3.65808	1.69367	490.578	0.38,637575.09	0.090328	29.8341	11.7508	2.5389	9.05267e+12	900.12,9.10447935861651e+22	0.0111202	ever_bf ~ methylation	ever_bf ~ methylation + maternal_BMI + maternal_age + parity + mat_smk_preg + maternal_education + social_class + bf_intention + cell counts + SVs	1.32741	1.27447	chr2	112913178	FBLN7;FBLN7
cg17541025	-1.29533	1.94868	-0.664722	0.273808	0.01,12.48	0.506228	-12.4147	4.88981	-2.5389	4.05839e-06	0,0.06	0.0111203	ever_bf ~ methylation	ever_bf ~ methylation + maternal_BMI + maternal_age + parity + mat_smk_preg + maternal_education + social_class + bf_intention + cell counts + SVs	1.32741	1.27447	chr3	72978020	GXYLT2
cg03009397	-0.626133	2.2952	-0.272801	0.534655	0.01,48.06	0.785006	-15.805	6.22536	-2.53882	1.36761e-07	0,0.03	0.0111229	ever_bf ~ methylation	ever_bf ~ methylation + maternal_BMI + maternal_age + parity + mat_smk_preg + maternal_education + social_class + bf_intention + cell counts + SVs	1.32741	1.27447	chr11	278538	NLRP6
cg21926626	0.261665	1.72324	0.151845	1.29909	0.04,38.06	0.87931	-12.5094	4.92728	-2.5388	3.69195e-06	0,0.06	0.0111235	ever_bf ~ methylation	ever_bf ~ methylation + maternal_BMI + maternal_age + parity + mat_smk_preg + maternal_education + social_class + bf_intention + cell counts + SVs	1.32741	1.27447	chr8	143382226	TSNARE1
cg00804934	3.10147	3.25572	0.952621	22.2305	0.04,13130.28	0.340782	23.5083	9.25971	2.53877	1.62005e+10	212.57,1234675160027452160	0.0111242	ever_bf ~ methylation	ever_bf ~ methylation + maternal_BMI + maternal_age + parity + mat_smk_preg + maternal_education + social_class + bf_intention + cell counts + SVs	1.32741	1.27447	chr1	2572713
cg24066843	1.37042	1.81578	0.754728	3.93701	0.11,138.29	0.450412	8.9013	3.50622	2.53872	7341.55	7.61,7085016.42	0.0111259	ever_bf ~ methylation	ever_bf ~ methylation + maternal_BMI + maternal_age + parity + mat_smk_preg + maternal_education + social_class + bf_intention + cell counts + SVs	1.32741	1.27447	chr5	140724720	PCDHGA2;PCDHGA3;PCDHGA3;PCDHGA1
cg16912150	95.5527	43.1947	2.21214	3.14792e+41	53695.13,1.84549857749489e+78	0.0269571	269.436	106.133	2.53866	1.03431e+117	4.70022712392909e+26,2.27604891412939e+207	0.0111279	ever_bf ~ methylation	ever_bf ~ methylation + maternal_BMI + maternal_age + parity + mat_smk_preg + maternal_education + social_class + bf_intention + cell counts + SVs	1.32741	1.27447	chr2	176962220
cg02161534	-3.45893	4.11034	-0.841519	0.0314635	0,99.22	0.400057	23.5381	9.27191	2.53865	1.66909e+10	213.83,1302833855943081984	0.0111281	ever_bf ~ methylation	ever_bf ~ methylation + maternal_BMI + maternal_age + parity + mat_smk_preg + maternal_education + social_class + bf_intention + cell counts + SVs	1.32741	1.27447	chr5	39721549
cg06714360	-76.3851	37.119	-2.05784	6.70489e-34	0,0.03	0.0396054	-220.631	86.9103	-2.5386	1.51835e-96	0,0	0.0111297	ever_bf ~ methylation	ever_bf ~ methylation + maternal_BMI + maternal_age + parity + mat_smk_preg + maternal_education + social_class + bf_intention + cell counts + SVs	1.32741	1.27447	chr10	134472332	INPP5A
cg09633579	-1.59892	2.7621	-0.578878	0.202115	0,45.37	0.562671	-17.8291	7.0234	-2.53852	1.80689e-08	0,0.02	0.0111321	ever_bf ~ methylation	ever_bf ~ methylation + maternal_BMI + maternal_age + parity + mat_smk_preg + maternal_education + social_class + bf_intention + cell counts + SVs	1.32741	1.27447	chr11	61395464	RPLP0P2
cg07004970	-2.01109	5.65352	-0.355722	0.133843	0,8689.06	0.722048	-35.0739	13.8167	-2.53852	5.8558e-16	0,0	0.0111321	ever_bf ~ methylation	ever_bf ~ methylation + maternal_BMI + maternal_age + parity + mat_smk_preg + maternal_education + social_class + bf_intention + cell counts + SVs	1.32741	1.27447	chr16	88738320	MGC23284;MGC23284
cg01844352	5.1536	8.28232	0.622242	173.054	0,1941922634.54	0.533783	-77.3203	30.4592	-2.53849	2.6315e-34	0,0	0.0111332	ever_bf ~ methylation	ever_bf ~ methylation + maternal_BMI + maternal_age + parity + mat_smk_preg + maternal_education + social_class + bf_intention + cell counts + SVs	1.32741	1.27447	chr2	38763250
cg18287642	3.4237	4.80487	0.712549	30.6829	0,377472.84	0.476125	33.2007	13.0795	2.53837	262354272763131	1929.09,3.56799743406413e+25	0.0111371	ever_bf ~ methylation	ever_bf ~ methylation + maternal_BMI + maternal_age + parity + mat_smk_preg + maternal_education + social_class + bf_intention + cell counts + SVs	1.32741	1.27447	chr11	45715109
cg15123761	-4.21677	2.44757	-1.72284	0.0147462	0,1.79	0.0849173	-19.528	7.69328	-2.53832	3.30442e-09	0,0.01	0.0111386	ever_bf ~ methylation	ever_bf ~ methylation + maternal_BMI + maternal_age + parity + mat_smk_preg + maternal_education + social_class + bf_intention + cell counts + SVs	1.32741	1.27447	chr6	166711291
cg13041531	0.898035	6.86244	0.130862	2.45477	0,1703879.13	0.895884	-55.6788	21.9357	-2.53827	6.59164e-25	0,0	0.0111401	ever_bf ~ methylation	ever_bf ~ methylation + maternal_BMI + maternal_age + parity + mat_smk_preg + maternal_education + social_class + bf_intention + cell counts + SVs	1.32741	1.27447	chr13	26796092	RNF6;RNF6;RNF6
cg06976025	12.8043	5.62051	2.27814	363780	5.98,22136644166.32	0.0227182	39.874	15.7092	2.53827	2.07524e+17	8813.89,4.88618054845474e+30	0.0111403	ever_bf ~ methylation	ever_bf ~ methylation + maternal_BMI + maternal_age + parity + mat_smk_preg + maternal_education + social_class + bf_intention + cell counts + SVs	1.32741	1.27447	chr17	77810742	CBX4
cg08894594	28.0576	27.1359	1.03397	1.53197e+12	0,1.92214097462107e+35	0.301152	-128.555	50.6469	-2.53826	1.47656e-56	0,0	0.0111406	ever_bf ~ methylation	ever_bf ~ methylation + maternal_BMI + maternal_age + parity + mat_smk_preg + maternal_education + social_class + bf_intention + cell counts + SVs	1.32741	1.27447	chr1	62208631	INADL
cg00176111	2.95682	5.22482	0.565918	19.2367	0,538996.84	0.57145	28.9843	11.419	2.53825	3.86998e+12	737.36,2.03112605058003e+22	0.0111407	ever_bf ~ methylation	ever_bf ~ methylation + maternal_BMI + maternal_age + parity + mat_smk_preg + maternal_education + social_class + bf_intention + cell counts + SVs	1.32741	1.27447	chr1	27331151
cg26300500	-2.88833	2.47393	-1.1675	0.0556692	0,7.1	0.243007	-17.1214	6.74535	-2.53825	3.66662e-08	0,0.02	0.0111408	ever_bf ~ methylation	ever_bf ~ methylation + maternal_BMI + maternal_age + parity + mat_smk_preg + maternal_education + social_class + bf_intention + cell counts + SVs	1.32741	1.27447	chr22	50885288	SBF1
cg14059615	5.20754	5.33705	0.975735	182.645	0.01,6376657.26	0.329196	46.2367	18.216	2.53824	1.20323e+20	37544.32,3.85616185622114e+35	0.0111411	ever_bf ~ methylation	ever_bf ~ methylation + maternal_BMI + maternal_age + parity + mat_smk_preg + maternal_education + social_class + bf_intention + cell counts + SVs	1.32741	1.27447	chr6	28551669	SCAND3
cg14186256	-19.3067	15.2507	-1.26596	4.12277e-09	0,39520.57	0.205527	-94.2702	37.1409	-2.53818	1.14541e-41	0,0	0.0111432	ever_bf ~ methylation	ever_bf ~ methylation + maternal_BMI + maternal_age + parity + mat_smk_preg + maternal_education + social_class + bf_intention + cell counts + SVs	1.32741	1.27447	chr22	23484241	RTDR1
cg24936095	1.4665	1.83946	0.797245	4.33404	0.12,159.47	0.425309	16.4567	6.48382	2.53811	1.40293e+07	42.45,4636307144356.97	0.0111452	ever_bf ~ methylation	ever_bf ~ methylation + maternal_BMI + maternal_age + parity + mat_smk_preg + maternal_education + social_class + bf_intention + cell counts + SVs	1.32741	1.27447	chr2	109204230	LIMS1
cg08062023	-1.78884	10.8689	-0.164584	0.167154	0,298472782.75	0.869272	-69.6138	27.4281	-2.53805	5.84918e-31	0,0	0.0111471	ever_bf ~ methylation	ever_bf ~ methylation + maternal_BMI + maternal_age + parity + mat_smk_preg + maternal_education + social_class + bf_intention + cell counts + SVs	1.32741	1.27447	chr3	111393015	PLCXD2;PLCXD2
cg00799631	8.62955	5.04026	1.71212	5594.57	0.29,109175402.04	0.086874	29.584	11.6562	2.53805	7.04995e+12	843.73,5.89070879813482e+22	0.0111473	ever_bf ~ methylation	ever_bf ~ methylation + maternal_BMI + maternal_age + parity + mat_smk_preg + maternal_education + social_class + bf_intention + cell counts + SVs	1.32741	1.27447	chr7	5414174	TNRC18
cg07599881	-2.54015	2.21471	-1.14694	0.0788546	0,6.05	0.251405	-12.2624	4.83149	-2.53802	4.72607e-06	0,0.06	0.0111482	ever_bf ~ methylation	ever_bf ~ methylation + maternal_BMI + maternal_age + parity + mat_smk_preg + maternal_education + social_class + bf_intention + cell counts + SVs	1.32741	1.27447	chr1	5907508
cg16771771	1.35225	2.02086	0.669144	3.8661	0.07,202.98	0.503403	-11.5918	4.56734	-2.53799	9.2412e-06	0,0.07	0.0111492	ever_bf ~ methylation	ever_bf ~ methylation + maternal_BMI + maternal_age + parity + mat_smk_preg + maternal_education + social_class + bf_intention + cell counts + SVs	1.32741	1.27447	chr6	169243410
cg22978941	10.1583	10.6423	0.954525	25805.6	0,29554524296381.4	0.339818	-75.2728	29.6587	-2.53797	2.03912e-33	0,0	0.0111498	ever_bf ~ methylation	ever_bf ~ methylation + maternal_BMI + maternal_age + parity + mat_smk_preg + maternal_education + social_class + bf_intention + cell counts + SVs	1.32741	1.27447	chr12	109535460	UNG;UNG;UNG
cg03776082	-4.94325	2.86946	-1.72271	0.00713142	0,1.98	0.0849416	-16.9034	6.66068	-2.53778	4.55995e-08	0,0.02	0.0111557	ever_bf ~ methylation	ever_bf ~ methylation + maternal_BMI + maternal_age + parity + mat_smk_preg + maternal_education + social_class + bf_intention + cell counts + SVs	1.32741	1.27447	chr2	136884116
cg02729747	-1.86243	2.15287	-0.865093	0.155295	0,10.56	0.386988	16.3408	6.43902	2.53778	1.24946e+07	41.28,3782057158352.58	0.0111559	ever_bf ~ methylation	ever_bf ~ methylation + maternal_BMI + maternal_age + parity + mat_smk_preg + maternal_education + social_class + bf_intention + cell counts + SVs	1.32741	1.27447	chr7	152375490
cg02696275	-0.673155	2.58856	-0.26005	0.510097	0,81.48	0.794825	16.4029	6.46352	2.53776	1.32949e+07	41.86,4222260171806.04	0.0111563	ever_bf ~ methylation	ever_bf ~ methylation + maternal_BMI + maternal_age + parity + mat_smk_preg + maternal_education + social_class + bf_intention + cell counts + SVs	1.32741	1.27447	chr17	80209304	CSNK1D;CSNK1D
cg23221363	-4.40421	3.68419	-1.19543	0.0122258	0,16.72	0.231918	-22.6009	8.90584	-2.53776	1.52952e-10	0,0.01	0.0111564	ever_bf ~ methylation	ever_bf ~ methylation + maternal_BMI + maternal_age + parity + mat_smk_preg + maternal_education + social_class + bf_intention + cell counts + SVs	1.32741	1.27447	chr6	32710933	HLA-DQA2
cg25641920	1.08268	6.93669	0.156081	2.9526	0,2370444.3	0.875969	-72.4882	28.5653	-2.53763	3.30195e-32	0,0	0.0111605	ever_bf ~ methylation	ever_bf ~ methylation + maternal_BMI + maternal_age + parity + mat_smk_preg + maternal_education + social_class + bf_intention + cell counts + SVs	1.32741	1.27447	chr8	42249437	VDAC3;VDAC3;VDAC3;VDAC3
cg26228280	-0.154407	5.12456	-0.0301307	0.856923	0,19726.89	0.975963	28.7633	11.3357	2.53742	3.10278e+12	696.03,1.38315635293125e+22	0.0111674	ever_bf ~ methylation	ever_bf ~ methylation + maternal_BMI + maternal_age + parity + mat_smk_preg + maternal_education + social_class + bf_intention + cell counts + SVs	1.32741	1.27447	chr1	12514410	VPS13D;VPS13D
cg06722633	4.50675	4.79969	0.938967	90.627	0.01,1103667.17	0.347748	32.2881	12.7249	2.5374	105325461163244	1552.09,7.14743201463937e+24	0.0111679	ever_bf ~ methylation	ever_bf ~ methylation + maternal_BMI + maternal_age + parity + mat_smk_preg + maternal_education + social_class + bf_intention + cell counts + SVs	1.32741	1.27447	chr1	37499309	GRIK3
cg26454433	3.85208	3.07636	1.25216	47.091	0.11,19569.9	0.210513	16.1729	6.37382	2.53739	1.05631e+07	39.65,2813817738061.53	0.0111682	ever_bf ~ methylation	ever_bf ~ methylation + maternal_BMI + maternal_age + parity + mat_smk_preg + maternal_education + social_class + bf_intention + cell counts + SVs	1.32741	1.27447	chr2	237084695
cg09111071	23.3973	24.7788	0.944246	1.44982e+10	0,1.79246657629186e+31	0.345044	165.571	65.2523	2.53739	8.06149e+71	23041022936380160,2.82051903529467e+127	0.0111682	ever_bf ~ methylation	ever_bf ~ methylation + maternal_BMI + maternal_age + parity + mat_smk_preg + maternal_education + social_class + bf_intention + cell counts + SVs	1.32741	1.27447	chr4	38665154	FLJ13197;KLF3
cg25759366	-1.45338	3.34847	-0.434043	0.233779	0,165.61	0.664257	24.7409	9.75055	2.53738	5.5569e+10	278.61,1.1083219372841e+19	0.0111684	ever_bf ~ methylation	ever_bf ~ methylation + maternal_BMI + maternal_age + parity + mat_smk_preg + maternal_education + social_class + bf_intention + cell counts + SVs	1.32741	1.27447	chr6	30526264	PRR3;PRR3;GNL1
cg08116724	17.5911	6.17204	2.85013	4.36242e+07	243.21,7824786855332.12	0.00437012	49.3379	19.4444	2.53738	2.67417e+21	75118.04,9.51992415116366e+37	0.0111686	ever_bf ~ methylation	ever_bf ~ methylation + maternal_BMI + maternal_age + parity + mat_smk_preg + maternal_education + social_class + bf_intention + cell counts + SVs	1.32741	1.27447	chr1	43231631	LEPRE1;LEPRE1;C1orf50
cg26969167	75.3549	29.299	2.57193	5.32354e+32	61154340.47,4.63418950543418e+57	0.0101133	153.8	60.614	2.53737	6.2317e+66	1580868603852417,2.45650202557574e+118	0.0111689	ever_bf ~ methylation	ever_bf ~ methylation + maternal_BMI + maternal_age + parity + mat_smk_preg + maternal_education + social_class + bf_intention + cell counts + SVs	1.32741	1.27447	chr8	59323693	UBXN2B
cg17560598	1.07107	1.2153	0.88132	2.91849	0.27,31.6	0.378145	7.16022	2.82191	2.53737	1287.19	5.1,324863.04	0.011169	ever_bf ~ methylation	ever_bf ~ methylation + maternal_BMI + maternal_age + parity + mat_smk_preg + maternal_education + social_class + bf_intention + cell counts + SVs	1.32741	1.27447	chr17	612456	VPS53;VPS53
cg18917023	1.14302	1.76543	0.647445	3.13622	0.1,99.81	0.517344	14.1147	5.56275	2.53737	1.3488e+06	24.82,73292012302.07	0.011169	ever_bf ~ methylation	ever_bf ~ methylation + maternal_BMI + maternal_age + parity + mat_smk_preg + maternal_education + social_class + bf_intention + cell counts + SVs	1.32741	1.27447	chr10	79389319	KCNMA1;KCNMA1;KCNMA1;KCNMA1
cg10261226	-1.71269	1.57358	-1.08841	0.180379	0.01,3.94	0.276415	-14.6174	5.76086	-2.53736	4.48494e-07	0,0.04	0.0111692	ever_bf ~ methylation	ever_bf ~ methylation + maternal_BMI + maternal_age + parity + mat_smk_preg + maternal_education + social_class + bf_intention + cell counts + SVs	1.32741	1.27447	chr11	71597104	LOC100133315
cg21990604	-2.34653	2.89945	-0.809301	0.0957004	0,28.12	0.418342	24.9831	9.84617	2.53734	7.07982e+10	294.3,17031333789791936512	0.0111698	ever_bf ~ methylation	ever_bf ~ methylation + maternal_BMI + maternal_age + parity + mat_smk_preg + maternal_education + social_class + bf_intention + cell counts + SVs	1.32741	1.27447	chr2	200489197
cg01559064	4.51076	2.99931	1.50393	90.9905	0.25,32513.29	0.132599	30.5053	12.0226	2.53734	1.77128e+13	1033.9,3.03457112816372e+23	0.0111699	ever_bf ~ methylation	ever_bf ~ methylation + maternal_BMI + maternal_age + parity + mat_smk_preg + maternal_education + social_class + bf_intention + cell counts + SVs	1.32741	1.27447	chrX	119710388	CUL4B
cg03202659	-0.94176	1.30442	-0.721978	0.389941	0.03,5.03	0.470308	8.31235	3.2761	2.53727	4073.89	6.63,2504283.92	0.0111721	ever_bf ~ methylation	ever_bf ~ methylation + maternal_BMI + maternal_age + parity + mat_smk_preg + maternal_education + social_class + bf_intention + cell counts + SVs	1.32741	1.27447	chr2	74981765
cg04190475	6.02888	3.21039	1.87793	415.25	0.77,224413.25	0.0603911	19.3545	7.6281	2.53726	2.54409e+08	81.73,791964167797542	0.0111725	ever_bf ~ methylation	ever_bf ~ methylation + maternal_BMI + maternal_age + parity + mat_smk_preg + maternal_education + social_class + bf_intention + cell counts + SVs	1.32741	1.27447	chr6	5145071	LYRM4;LYRM4
cg07744435	-2.2435	2.69695	-0.831867	0.106086	0,20.96	0.405484	-18.0566	7.11678	-2.53718	1.43924e-08	0,0.02	0.0111749	ever_bf ~ methylation	ever_bf ~ methylation + maternal_BMI + maternal_age + parity + mat_smk_preg + maternal_education + social_class + bf_intention + cell counts + SVs	1.32741	1.27447	chr11	67768362	UNC93B1
cg11915388	20.0443	9.22449	2.17294	5.07117e+08	7.13,36070710234073008	0.029785	48.8047	19.2358	2.53718	1.56897e+21	66334.93,3.71098880979706e+37	0.0111751	ever_bf ~ methylation	ever_bf ~ methylation + maternal_BMI + maternal_age + parity + mat_smk_preg + maternal_education + social_class + bf_intention + cell counts + SVs	1.32741	1.27447	chr22	42470451	FAM109B
cg04770127	-1.1393	1.31347	-0.867399	0.320042	0.02,4.2	0.385723	-13.4564	5.30389	-2.53709	1.43199e-06	0,0.05	0.0111778	ever_bf ~ methylation	ever_bf ~ methylation + maternal_BMI + maternal_age + parity + mat_smk_preg + maternal_education + social_class + bf_intention + cell counts + SVs	1.32741	1.27447	chr13	43538335	EPSTI1;EPSTI1
cg24838661	3.52561	4.743	0.743328	33.9744	0,370234.09	0.457283	27.8017	10.9582	2.53706	1.18609e+12	557.54,2.52322220970859e+21	0.0111788	ever_bf ~ methylation	ever_bf ~ methylation + maternal_BMI + maternal_age + parity + mat_smk_preg + maternal_education + social_class + bf_intention + cell counts + SVs	1.32741	1.27447	chr7	140112249	RAB19
cg25968569	0.544239	1.03985	0.523384	1.7233	0.22,13.23	0.600707	5.8024	2.28709	2.53703	331.095	3.74,29292.68	0.0111797	ever_bf ~ methylation	ever_bf ~ methylation + maternal_BMI + maternal_age + parity + mat_smk_preg + maternal_education + social_class + bf_intention + cell counts + SVs	1.32741	1.27447	chr13	77461335	KCTD12
cg23956844	12.4692	5.94344	2.09798	260206	2.27,29817837450.63	0.0359068	37.1706	14.6513	2.53701	1.38986e+16	4693.45,4.11578296578522e+28	0.0111805	ever_bf ~ methylation	ever_bf ~ methylation + maternal_BMI + maternal_age + parity + mat_smk_preg + maternal_education + social_class + bf_intention + cell counts + SVs	1.32741	1.27447	chr11	78381181	ODZ4
cg24892382	5.15868	10.6503	0.484371	173.935	0,202340005358.67	0.628123	-74.3698	29.3148	-2.53693	5.03056e-33	0,0	0.0111828	ever_bf ~ methylation	ever_bf ~ methylation + maternal_BMI + maternal_age + parity + mat_smk_preg + maternal_education + social_class + bf_intention + cell counts + SVs	1.32741	1.27447	chr1	156594631	HAPLN2
cg19391675	5.67601	6.53367	0.868731	291.782	0,106324384.6	0.384994	37.4595	14.7657	2.53693	1.85542e+16	5007.9,6.87427620338604e+28	0.0111829	ever_bf ~ methylation	ever_bf ~ methylation + maternal_BMI + maternal_age + parity + mat_smk_preg + maternal_education + social_class + bf_intention + cell counts + SVs	1.32741	1.27447	chr6	40345594	TDRG1
cg25940239	-0.638476	1.95767	-0.326141	0.528097	0.01,24.5	0.744318	-19.2522	7.58878	-2.53693	4.35401e-09	0,0.01	0.0111831	ever_bf ~ methylation	ever_bf ~ methylation + maternal_BMI + maternal_age + parity + mat_smk_preg + maternal_education + social_class + bf_intention + cell counts + SVs	1.32741	1.27447	chr8	133140200
cg17445618	6.75622	8.59905	0.785694	859.389	0,17941243199.81	0.432047	-62.9616	24.8182	-2.53692	4.53037e-28	0,0	0.0111834	ever_bf ~ methylation	ever_bf ~ methylation + maternal_BMI + maternal_age + parity + mat_smk_preg + maternal_education + social_class + bf_intention + cell counts + SVs	1.32741	1.27447	chr1	19577962	KIAA0090;MRTO4
cg04157345	0.272243	2.20788	0.123305	1.31291	0.02,99.45	0.901865	-14.9365	5.8877	-2.53689	3.25969e-07	0,0.03	0.0111841	ever_bf ~ methylation	ever_bf ~ methylation + maternal_BMI + maternal_age + parity + mat_smk_preg + maternal_education + social_class + bf_intention + cell counts + SVs	1.32741	1.27447	chr2	105886115	TGFBRAP1;TGFBRAP1
cg14431573	-1.80408	1.86704	-0.966276	0.164626	0,6.39	0.333906	-11.6105	4.57667	-2.53689	9.07045e-06	0,0.07	0.0111843	ever_bf ~ methylation	ever_bf ~ methylation + maternal_BMI + maternal_age + parity + mat_smk_preg + maternal_education + social_class + bf_intention + cell counts + SVs	1.32741	1.27447	chr15	52405019	BCL2L10
cg24121606	1.09634	2.20581	0.497026	2.9932	0.04,225.82	0.619171	19.166	7.55496	2.53688	2.1072e+08	78.13,568350595617218	0.0111845	ever_bf ~ methylation	ever_bf ~ methylation + maternal_BMI + maternal_age + parity + mat_smk_preg + maternal_education + social_class + bf_intention + cell counts + SVs	1.32741	1.27447	chr6	29342253	OR12D3
cg01570265	1.17166	1.8126	0.646396	3.22734	0.09,112.66	0.518023	20.7564	8.18191	2.53686	1.03364e+09	112.15,9526941339413420	0.0111852	ever_bf ~ methylation	ever_bf ~ methylation + maternal_BMI + maternal_age + parity + mat_smk_preg + maternal_education + social_class + bf_intention + cell counts + SVs	1.32741	1.27447	chr14	70180751	KIAA0247
cg15815061	1.45774	10.7979	0.135003	4.29625	0,6674508291.85	0.89261	-73.5231	28.9822	-2.53684	1.17311e-32	0,0	0.0111858	ever_bf ~ methylation	ever_bf ~ methylation + maternal_BMI + maternal_age + parity + mat_smk_preg + maternal_education + social_class + bf_intention + cell counts + SVs	1.32741	1.27447	chr12	13240005	GSG1;GSG1;GSG1;GSG1
cg27399012	106.017	58.3024	1.81839	1.10266e+46	0,4.68173413737351e+95	0.069004	458.571	180.766	2.53682	1.42776e+199	1.92015960331097e+45,Inf	0.0111866	ever_bf ~ methylation	ever_bf ~ methylation + maternal_BMI + maternal_age + parity + mat_smk_preg + maternal_education + social_class + bf_intention + cell counts + SVs	1.32741	1.27447	chr17	16342849	NCRNA00188;NCRNA00188;NCRNA00188;NCRNA00188;NCRNA00188;NCRNA00188;NCRNA00188;NCRNA00188;NCRNA00188;NCRNA00188;NCRNA00188;NCRNA00188;NCRNA00188;NCRNA00188;SNORD49A;NCRNA00188;NCRNA00188;NCRNA00188;SNORD49B;NCRNA00188;NCRNA00188;NCRNA00188;NCRNA00188;NCRNA00188;NCRNA00188
cg00997853	-4.11905	2.26094	-1.82183	0.01626	0,1.37	0.0684803	-17.889	7.05184	-2.53678	1.70186e-08	0,0.02	0.0111877	ever_bf ~ methylation	ever_bf ~ methylation + maternal_BMI + maternal_age + parity + mat_smk_preg + maternal_education + social_class + bf_intention + cell counts + SVs	1.32741	1.27447	chr12	26844579	ITPR2
cg04071779	-5.20867	8.68318	-0.599857	0.00546896	0,134642.13	0.548602	-47.6354	18.7781	-2.53676	2.05221e-21	0,0	0.0111884	ever_bf ~ methylation	ever_bf ~ methylation + maternal_BMI + maternal_age + parity + mat_smk_preg + maternal_education + social_class + bf_intention + cell counts + SVs	1.32741	1.27447	chr7	30517627	NOD1
cg05081346	1.93547	5.78533	0.334547	6.92728	0,582285.87	0.737967	40.2385	15.8624	2.53672	2.98783e+17	9397.4,9.49954808324049e+30	0.0111896	ever_bf ~ methylation	ever_bf ~ methylation + maternal_BMI + maternal_age + parity + mat_smk_preg + maternal_education + social_class + bf_intention + cell counts + SVs	1.32741	1.27447	chr2	227828214	RHBDD1;RHBDD1
cg22541341	-4.17625	2.01885	-2.06863	0.015356	0,0.8	0.038581	-12.5228	4.9367	-2.53668	3.64266e-06	0,0.06	0.0111911	ever_bf ~ methylation	ever_bf ~ methylation + maternal_BMI + maternal_age + parity + mat_smk_preg + maternal_education + social_class + bf_intention + cell counts + SVs	1.32741	1.27447	chr15	68879032	CORO2B
cg16977668	7.02805	14.6343	0.480247	1127.83	0,3229790183777179	0.631052	-93.3082	36.784	-2.53665	2.99755e-41	0,0	0.0111919	ever_bf ~ methylation	ever_bf ~ methylation + maternal_BMI + maternal_age + parity + mat_smk_preg + maternal_education + social_class + bf_intention + cell counts + SVs	1.32741	1.27447	chr6	86353909	SYNCRIP;SYNCRIP;SYNCRIP;SYNCRIP
cg22226398	1.63619	1.99895	0.818527	5.13557	0.1,258.3	0.413056	10.6971	4.21708	2.53662	44229.2	11.38,171934147.36	0.0111928	ever_bf ~ methylation	ever_bf ~ methylation + maternal_BMI + maternal_age + parity + mat_smk_preg + maternal_education + social_class + bf_intention + cell counts + SVs	1.32741	1.27447	chr1	235295459	RBM34;RBM34
cg17306848	-3.4407	1.97348	-1.74346	0.0320423	0,1.53	0.0812527	-15.7182	6.19652	-2.53661	1.49174e-07	0,0.03	0.0111932	ever_bf ~ methylation	ever_bf ~ methylation + maternal_BMI + maternal_age + parity + mat_smk_preg + maternal_education + social_class + bf_intention + cell counts + SVs	1.32741	1.27447	chr14	61793064	PRKCH
cg15292768	28.3297	15.6993	1.80453	2.01116e+12	0.09,4.64432409505894e+25	0.0711487	110.207	43.447	2.53658	7.28206e+47	75755733437.86,6.99992642224274e+84	0.011194	ever_bf ~ methylation	ever_bf ~ methylation + maternal_BMI + maternal_age + parity + mat_smk_preg + maternal_education + social_class + bf_intention + cell counts + SVs	1.32741	1.27447	chr5	118604833	TNFAIP8
cg01604468	-0.633949	1.46341	-0.4332	0.530493	0.03,9.34	0.66487	-11.8595	4.67556	-2.53648	7.07122e-06	0,0.07	0.0111972	ever_bf ~ methylation	ever_bf ~ methylation + maternal_BMI + maternal_age + parity + mat_smk_preg + maternal_education + social_class + bf_intention + cell counts + SVs	1.32741	1.27447	chr5	106587006
cg06014307	1.10718	2.49246	0.444211	3.0258	0.02,400.37	0.65689	19.6851	7.76094	2.53644	3.54113e+08	87.68,1430170155930744	0.0111987	ever_bf ~ methylation	ever_bf ~ methylation + maternal_BMI + maternal_age + parity + mat_smk_preg + maternal_education + social_class + bf_intention + cell counts + SVs	1.32741	1.27447	chr13	112728576
cg02404974	-2.33501	2.41844	-0.965503	0.0968092	0,11.08	0.334293	-14.6498	5.77582	-2.5364	4.34179e-07	0,0.04	0.0111997	ever_bf ~ methylation	ever_bf ~ methylation + maternal_BMI + maternal_age + parity + mat_smk_preg + maternal_education + social_class + bf_intention + cell counts + SVs	1.32741	1.27447	chr6	41376295
cg26980529	-8.95629	6.59083	-1.3589	0.000128924	0,52.55	0.174178	-41.8458	16.4981	-2.5364	6.70799e-19	0,0	0.0111999	ever_bf ~ methylation	ever_bf ~ methylation + maternal_BMI + maternal_age + parity + mat_smk_preg + maternal_education + social_class + bf_intention + cell counts + SVs	1.32741	1.27447	chr2	109882934	SH3RF3
cg05432526	6.19469	4.03245	1.53621	490.139	0.18,1326806.38	0.124487	24.7851	9.77191	2.53636	5.80782e+10	279.25,12078935856322260992	0.0112012	ever_bf ~ methylation	ever_bf ~ methylation + maternal_BMI + maternal_age + parity + mat_smk_preg + maternal_education + social_class + bf_intention + cell counts + SVs	1.32741	1.27447	chr16	15051746
cg09047553	-9.76685	4.35168	-2.24438	5.73204e-05	0,0.29	0.0248077	-29.6311	11.6828	-2.5363	1.35319e-13	0,0	0.0112029	ever_bf ~ methylation	ever_bf ~ methylation + maternal_BMI + maternal_age + parity + mat_smk_preg + maternal_education + social_class + bf_intention + cell counts + SVs	1.32741	1.27447	chr11	19138639	ZDHHC13;ZDHHC13
cg08750493	-1.59074	3.8509	-0.413084	0.203774	0,386.45	0.679545	-41.9206	16.5287	-2.53623	6.22476e-19	0,0	0.0112052	ever_bf ~ methylation	ever_bf ~ methylation + maternal_BMI + maternal_age + parity + mat_smk_preg + maternal_education + social_class + bf_intention + cell counts + SVs	1.32741	1.27447	chr6	27339848	ZNF204P;ZNF204P
cg19234705	4.61048	3.71489	1.24108	100.532	0.07,146045.11	0.214577	22.289	8.7883	2.53621	4.78612e+09	158.21,144788523936620768	0.0112059	ever_bf ~ methylation	ever_bf ~ methylation + maternal_BMI + maternal_age + parity + mat_smk_preg + maternal_education + social_class + bf_intention + cell counts + SVs	1.32741	1.27447	chr19	19042181	HOMER3;HOMER3;HOMER3;HOMER3;HOMER3
cg16537371	-12.8522	5.6251	-2.28479	2.62037e-06	0,0.16	0.022325	-33.3434	13.1471	-2.53618	3.30482e-15	0,0	0.0112069	ever_bf ~ methylation	ever_bf ~ methylation + maternal_BMI + maternal_age + parity + mat_smk_preg + maternal_education + social_class + bf_intention + cell counts + SVs	1.32741	1.27447	chr11	131814435	NTM;NTM;NTM;NTM
cg13486899	-8.94246	3.42952	-2.60749	0.000130719	0,0.11	0.00912078	-23.1807	9.14017	-2.53614	8.56503e-11	0,0.01	0.0112082	ever_bf ~ methylation	ever_bf ~ methylation + maternal_BMI + maternal_age + parity + mat_smk_preg + maternal_education + social_class + bf_intention + cell counts + SVs	1.32741	1.27447	chr8	146009417	ZNF34
cg21055948	-4.96776	3.46774	-1.43256	0.00695873	0,6.23	0.151983	-40.3435	15.9075	-2.53613	3.01334e-18	0,0	0.0112085	ever_bf ~ methylation	ever_bf ~ methylation + maternal_BMI + maternal_age + parity + mat_smk_preg + maternal_education + social_class + bf_intention + cell counts + SVs	1.32741	1.27447	chr7	80230528	CD36
cg22984256	-0.693829	2.16774	-0.320071	0.499659	0.01,34.99	0.748915	-13.5385	5.33826	-2.53613	1.31919e-06	0,0.05	0.0112086	ever_bf ~ methylation	ever_bf ~ methylation + maternal_BMI + maternal_age + parity + mat_smk_preg + maternal_education + social_class + bf_intention + cell counts + SVs	1.32741	1.27447	chr9	139238444	GPSM1
cg16843243	0.421386	1.89751	0.222073	1.52407	0.04,62.83	0.824257	14.6697	5.78437	2.5361	2.34949e+06	28,197118580235.51	0.0112096	ever_bf ~ methylation	ever_bf ~ methylation + maternal_BMI + maternal_age + parity + mat_smk_preg + maternal_education + social_class + bf_intention + cell counts + SVs	1.32741	1.27447	chr22	32143389	C22orf30
cg04003357	-6.41902	2.602	-2.46695	0.00163026	0,0.27	0.0136269	-14.1513	5.57997	-2.53609	7.14788e-07	0,0.04	0.0112099	ever_bf ~ methylation	ever_bf ~ methylation + maternal_BMI + maternal_age + parity + mat_smk_preg + maternal_education + social_class + bf_intention + cell counts + SVs	1.32741	1.27447	chr6	170389468
cg19263575	-18.2392	10.3093	-1.76921	1.19895e-08	0,7.15	0.0768596	56.615	22.3247	2.53599	3.86904e+24	384117.71,3.89711418910368e+43	0.0112131	ever_bf ~ methylation	ever_bf ~ methylation + maternal_BMI + maternal_age + parity + mat_smk_preg + maternal_education + social_class + bf_intention + cell counts + SVs	1.32741	1.27447	chr13	38402165	TRPC4;TRPC4;TRPC4;TRPC4;TRPC4;TRPC4
cg12198140	3.16863	3.04647	1.0401	23.7749	0.06,9318.03	0.298294	33.6423	13.266	2.53598	408008966548996	2081.82,7.99644829159439e+25	0.0112132	ever_bf ~ methylation	ever_bf ~ methylation + maternal_BMI + maternal_age + parity + mat_smk_preg + maternal_education + social_class + bf_intention + cell counts + SVs	1.32741	1.27447	chr3	16843387
cg03117819	6.13349	7.73391	0.793065	461.044	0,1765950611.47	0.42774	-74.8846	29.529	-2.53597	3.00621e-33	0,0	0.0112136	ever_bf ~ methylation	ever_bf ~ methylation + maternal_BMI + maternal_age + parity + mat_smk_preg + maternal_education + social_class + bf_intention + cell counts + SVs	1.32741	1.27447	chr17	48610072	EPN3;EPN3
cg08071130	-4.54161	3.90085	-1.16426	0.0106562	0,22.29	0.244318	-23.8999	9.42448	-2.53594	4.17268e-11	0,0	0.0112147	ever_bf ~ methylation	ever_bf ~ methylation + maternal_BMI + maternal_age + parity + mat_smk_preg + maternal_education + social_class + bf_intention + cell counts + SVs	1.32741	1.27447	chr3	49228568	LOC646498
cg10421002	0.858853	5.54554	0.154873	2.36045	0,124008.8	0.876922	-54.7424	21.587	-2.5359	1.68135e-24	0,0	0.0112157	ever_bf ~ methylation	ever_bf ~ methylation + maternal_BMI + maternal_age + parity + mat_smk_preg + maternal_education + social_class + bf_intention + cell counts + SVs	1.32741	1.27447	chr15	33603610	RYR3
cg12032049	-0.750549	1.96348	-0.382255	0.472107	0.01,22.15	0.702273	16.7478	6.60431	2.53588	1.87702e+07	44.85,7855525123493.44	0.0112164	ever_bf ~ methylation	ever_bf ~ methylation + maternal_BMI + maternal_age + parity + mat_smk_preg + maternal_education + social_class + bf_intention + cell counts + SVs	1.32741	1.27447	chr17	56314779	LPO;LPO;LPO
cg12034510	-1.01544	1.95877	-0.518408	0.362242	0.01,16.84	0.604173	16.1307	6.361	2.53587	1.01267e+07	38.98,2630614868811.37	0.0112167	ever_bf ~ methylation	ever_bf ~ methylation + maternal_BMI + maternal_age + parity + mat_smk_preg + maternal_education + social_class + bf_intention + cell counts + SVs	1.32741	1.27447	chr1	3303347	PRDM16;PRDM16
cg20694666	-0.44366	1.3607	-0.326054	0.641683	0.04,9.24	0.744384	9.2653	3.65379	2.5358	10564.9	8.2,13615591.69	0.011219	ever_bf ~ methylation	ever_bf ~ methylation + maternal_BMI + maternal_age + parity + mat_smk_preg + maternal_education + social_class + bf_intention + cell counts + SVs	1.32741	1.27447	chr13	21343614	N6AMT2
cg26872475	18.2204	26.2959	0.692901	8.18527e+07	0,1.97933606405969e+30	0.488372	-162.958	64.2641	-2.53575	1.69203e-71	0,0	0.0112208	ever_bf ~ methylation	ever_bf ~ methylation + maternal_BMI + maternal_age + parity + mat_smk_preg + maternal_education + social_class + bf_intention + cell counts + SVs	1.32741	1.27447	chr11	119039430	NLRX1;NLRX1
cg17083982	-4.79143	5.02915	-0.952732	0.00830057	0,158.49	0.340726	-36.1039	14.238	-2.53574	2.09057e-16	0,0	0.011221	ever_bf ~ methylation	ever_bf ~ methylation + maternal_BMI + maternal_age + parity + mat_smk_preg + maternal_education + social_class + bf_intention + cell counts + SVs	1.32741	1.27447	chr12	57946083	KIF5A
cg24148699	-2.02879	2.93273	-0.691774	0.131495	0,41.24	0.489079	20.6412	8.14012	2.53574	9.21226e+08	108.48,7823056078921501	0.0112211	ever_bf ~ methylation	ever_bf ~ methylation + maternal_BMI + maternal_age + parity + mat_smk_preg + maternal_education + social_class + bf_intention + cell counts + SVs	1.32741	1.27447	chr5	853202
cg05201789	2.40128	3.02575	0.793614	11.0373	0.03,4153.72	0.42742	15.8892	6.26669	2.53551	7.95431e+06	36.84,1717577291299.79	0.0112285	ever_bf ~ methylation	ever_bf ~ methylation + maternal_BMI + maternal_age + parity + mat_smk_preg + maternal_education + social_class + bf_intention + cell counts + SVs	1.32741	1.27447	chr5	137225509	PKD2L2
cg26407917	3.02341	4.95811	0.609789	20.5612	0,341570.91	0.542001	25.0925	9.89665	2.53546	7.89858e+10	297.41,20977222875419103232	0.0112301	ever_bf ~ methylation	ever_bf ~ methylation + maternal_BMI + maternal_age + parity + mat_smk_preg + maternal_education + social_class + bf_intention + cell counts + SVs	1.32741	1.27447	chr7	169721
cg10067787	-3.02561	1.9405	-1.55919	0.0485282	0,2.18	0.118952	-15.4277	6.08482	-2.53544	1.99452e-07	0,0.03	0.0112307	ever_bf ~ methylation	ever_bf ~ methylation + maternal_BMI + maternal_age + parity + mat_smk_preg + maternal_education + social_class + bf_intention + cell counts + SVs	1.32741	1.27447	chr16	705049	WDR90
cg09912515	1.11197	2.90258	0.383098	3.04035	0.01,898.77	0.701647	-18.3275	7.22859	-2.53541	1.0977e-08	0,0.02	0.0112315	ever_bf ~ methylation	ever_bf ~ methylation + maternal_BMI + maternal_age + parity + mat_smk_preg + maternal_education + social_class + bf_intention + cell counts + SVs	1.32741	1.27447	chr11	77348201	CLNS1A
cg04899656	1.8414	2.59735	0.708956	6.30538	0.04,1024.75	0.478352	17.8453	7.03855	2.53536	5.62467e+07	57.38,55135060808830.6	0.0112331	ever_bf ~ methylation	ever_bf ~ methylation + maternal_BMI + maternal_age + parity + mat_smk_preg + maternal_education + social_class + bf_intention + cell counts + SVs	1.32741	1.27447	chr15	62718755
cg07926895	-2.73198	4.13476	-0.660736	0.06509	0,215.32	0.508782	30.6056	12.0717	2.53531	1.95814e+13	1037.94,3.69416303821268e+23	0.0112348	ever_bf ~ methylation	ever_bf ~ methylation + maternal_BMI + maternal_age + parity + mat_smk_preg + maternal_education + social_class + bf_intention + cell counts + SVs	1.32741	1.27447	chr1	200005833	NR5A2;NR5A2
cg19176453	12.0477	8.35082	1.44269	170702	0.01,2190770128349.07	0.149107	49.1032	19.368	2.53527	2.1147e+21	69003.99,6.4807489841909e+37	0.0112359	ever_bf ~ methylation	ever_bf ~ methylation + maternal_BMI + maternal_age + parity + mat_smk_preg + maternal_education + social_class + bf_intention + cell counts + SVs	1.32741	1.27447	chr7	92466331	CDK6
cg15457731	18.3858	19.1747	0.958859	9.65761e+07	0,2.02629348187129e+24	0.33763	-127.762	50.3953	-2.5352	3.26256e-56	0,0	0.0112382	ever_bf ~ methylation	ever_bf ~ methylation + maternal_BMI + maternal_age + parity + mat_smk_preg + maternal_education + social_class + bf_intention + cell counts + SVs	1.32741	1.27447	chr1	45805982	MUTYH;MUTYH;MUTYH;MUTYH;MUTYH;TOE1;MUTYH;MUTYH;MUTYH;MUTYH
cg04204499	-1.48541	5.17442	-0.287068	0.22641	0,5747.1	0.774061	-35.8225	14.1301	-2.5352	2.77011e-16	0,0	0.0112384	ever_bf ~ methylation	ever_bf ~ methylation + maternal_BMI + maternal_age + parity + mat_smk_preg + maternal_education + social_class + bf_intention + cell counts + SVs	1.32741	1.27447	chr8	1085741
cg10664184	12.4782	8.44581	1.47744	262542	0.02,4058966844227.06	0.139558	64.7244	25.5306	2.53517	1.28667e+28	2384299.95,6.94337802948382e+49	0.0112393	ever_bf ~ methylation	ever_bf ~ methylation + maternal_BMI + maternal_age + parity + mat_smk_preg + maternal_education + social_class + bf_intention + cell counts + SVs	1.32741	1.27447	chr19	17420304	DDA1
cg08584947	-1.00873	2.45614	-0.410696	0.364683	0,44.94	0.681295	18.8543	7.43724	2.53512	1.54286e+08	72.05,330397356814594	0.0112408	ever_bf ~ methylation	ever_bf ~ methylation + maternal_BMI + maternal_age + parity + mat_smk_preg + maternal_education + social_class + bf_intention + cell counts + SVs	1.32741	1.27447	chr8	93468317
cg09178514	14.4046	16.4003	0.878314	1.80242e+06	0,1.64476637494948e+20	0.379774	-113.748	44.8706	-2.53503	3.97827e-50	0,0	0.0112438	ever_bf ~ methylation	ever_bf ~ methylation + maternal_BMI + maternal_age + parity + mat_smk_preg + maternal_education + social_class + bf_intention + cell counts + SVs	1.32741	1.27447	chr11	17298260	NUCB2
cg26800771	1.34654	7.60128	0.177147	3.84411	0,11353746.38	0.859393	46.0116	18.1508	2.53497	9.6069e+19	34067.71,2.70909048002307e+35	0.0112458	ever_bf ~ methylation	ever_bf ~ methylation + maternal_BMI + maternal_age + parity + mat_smk_preg + maternal_education + social_class + bf_intention + cell counts + SVs	1.32741	1.27447	chr2	241855454
cg02041497	1.33584	3.30929	0.403664	3.8032	0.01,2495.04	0.68646	19.7384	7.78645	2.53497	3.73483e+08	87.97,1585732280063037	0.0112458	ever_bf ~ methylation	ever_bf ~ methylation + maternal_BMI + maternal_age + parity + mat_smk_preg + maternal_education + social_class + bf_intention + cell counts + SVs	1.32741	1.27447	chr7	132300110	PLXNA4
cg12301921	-19.3318	11.6109	-1.66497	4.02081e-09	0,30.74	0.0959193	-79.5416	31.3779	-2.53496	2.8545e-35	0,0	0.0112461	ever_bf ~ methylation	ever_bf ~ methylation + maternal_BMI + maternal_age + parity + mat_smk_preg + maternal_education + social_class + bf_intention + cell counts + SVs	1.32741	1.27447	chr5	1122879
cg19390941	-0.685876	2.77102	-0.247517	0.503649	0,115.05	0.804508	-23.2599	9.17575	-2.53493	7.91336e-11	0,0.01	0.011247	ever_bf ~ methylation	ever_bf ~ methylation + maternal_BMI + maternal_age + parity + mat_smk_preg + maternal_education + social_class + bf_intention + cell counts + SVs	1.32741	1.27447	chr6	163606677	PACRG;PACRG;PACRG
cg15612257	3.73194	2.85862	1.3055	41.7599	0.15,11325.81	0.191722	16.3955	6.46805	2.53484	1.31966e+07	41.19,4228375213634.12	0.0112498	ever_bf ~ methylation	ever_bf ~ methylation + maternal_BMI + maternal_age + parity + mat_smk_preg + maternal_education + social_class + bf_intention + cell counts + SVs	1.32741	1.27447	chr2	65085598
cg17935035	70.835	52.9651	1.33739	5.79748e+30	0,7.04770166991912e+75	0.181096	290.451	114.584	2.53483	1.38374e+126	4.02862157328293e+28,4.75281727696783e+223	0.0112503	ever_bf ~ methylation	ever_bf ~ methylation + maternal_BMI + maternal_age + parity + mat_smk_preg + maternal_education + social_class + bf_intention + cell counts + SVs	1.32741	1.27447	chr15	40763388	CHST14;CHST14
cg07143957	46.1817	18.5911	2.48408	1.13883e+20	17037.56,7.61220512837895e+35	0.0129887	117.94	46.533	2.53453	1.66145e+51	408116671607.53,6.76380614837316e+90	0.0112597	ever_bf ~ methylation	ever_bf ~ methylation + maternal_BMI + maternal_age + parity + mat_smk_preg + maternal_education + social_class + bf_intention + cell counts + SVs	1.32741	1.27447	chr3	47823560	SMARCC1
cg19585003	47.3239	67.3841	0.702301	3.56883e+20	0,8.14808676850899e+77	0.482491	-395.871	156.192	-2.53452	1.18964e-172	0,0	0.0112603	ever_bf ~ methylation	ever_bf ~ methylation + maternal_BMI + maternal_age + parity + mat_smk_preg + maternal_education + social_class + bf_intention + cell counts + SVs	1.32741	1.27447	chr12	112280177	C12orf47;MAPKAPK5;MAPKAPK5
cg16429208	-4.39755	4.9029	-0.896928	0.0123075	0,183.49	0.369757	-30.9523	12.2124	-2.5345	3.61073e-14	0,0	0.0112607	ever_bf ~ methylation	ever_bf ~ methylation + maternal_BMI + maternal_age + parity + mat_smk_preg + maternal_education + social_class + bf_intention + cell counts + SVs	1.32741	1.27447	chr1	247693002	LOC148824
cg17380469	88.8075	29.9623	2.96397	3.70357e+38	11592426003009.1,1.18322588365487e+64	0.00303695	207.178	81.7475	2.53436	9.4662e+89	2.46215726774538e+20,3.63944913220334e+159	0.0112652	ever_bf ~ methylation	ever_bf ~ methylation + maternal_BMI + maternal_age + parity + mat_smk_preg + maternal_education + social_class + bf_intention + cell counts + SVs	1.32741	1.27447	chr6	30640837	DHX16;DHX16
cg21044434	-5.37201	2.21257	-2.42796	0.00464477	0,0.36	0.0151842	-12.6172	4.9786	-2.53429	3.31438e-06	0,0.06	0.0112674	ever_bf ~ methylation	ever_bf ~ methylation + maternal_BMI + maternal_age + parity + mat_smk_preg + maternal_education + social_class + bf_intention + cell counts + SVs	1.32741	1.27447	chr8	94592584
cg26308477	61.6581	27.9173	2.2086	5.99453e+26	1032.88,3.47903897626313e+50	0.0272028	180.229	71.116	2.53429	1.87191e+78	545871405858177920,6.41917096371444e+138	0.0112676	ever_bf ~ methylation	ever_bf ~ methylation + maternal_BMI + maternal_age + parity + mat_smk_preg + maternal_education + social_class + bf_intention + cell counts + SVs	1.32741	1.27447	chr20	44065479
cg01161629	-0.91351	2.52186	-0.362237	0.401114	0,56.22	0.717175	15.1627	5.98307	2.53427	3.8467e+06	31.06,476408074287.04	0.0112681	ever_bf ~ methylation	ever_bf ~ methylation + maternal_BMI + maternal_age + parity + mat_smk_preg + maternal_education + social_class + bf_intention + cell counts + SVs	1.32741	1.27447	chr16	29493790
cg14708940	-0.261145	1.65	-0.15827	0.770169	0.03,19.55	0.874244	8.7989	3.47199	2.53425	6626.92	7.34,5980429.38	0.0112689	ever_bf ~ methylation	ever_bf ~ methylation + maternal_BMI + maternal_age + parity + mat_smk_preg + maternal_education + social_class + bf_intention + cell counts + SVs	1.32741	1.27447	chr10	3805441
cg01819137	6.02021	3.79668	1.58565	411.664	0.24,702010.3	0.112819	33.0095	13.0255	2.53423	216702082853035	1771.58,2.65073550107973e+25	0.0112695	ever_bf ~ methylation	ever_bf ~ methylation + maternal_BMI + maternal_age + parity + mat_smk_preg + maternal_education + social_class + bf_intention + cell counts + SVs	1.32741	1.27447	chr5	145719938	POU4F3
cg22921760	-0.322288	1.69319	-0.190344	0.72449	0.03,20.01	0.84904	10.1038	3.98693	2.53422	24434.9	9.87,60499625.1	0.0112697	ever_bf ~ methylation	ever_bf ~ methylation + maternal_BMI + maternal_age + parity + mat_smk_preg + maternal_education + social_class + bf_intention + cell counts + SVs	1.32741	1.27447	chr14	22005368	SALL2
cg08091328	4.2066	2.78218	1.51198	67.1276	0.29,15672.44	0.130539	16.5661	6.53705	2.53419	1.56521e+07	42.67,5741469162121	0.0112709	ever_bf ~ methylation	ever_bf ~ methylation + maternal_BMI + maternal_age + parity + mat_smk_preg + maternal_education + social_class + bf_intention + cell counts + SVs	1.32741	1.27447	chr12	54376563
cg12898595	11.5785	7.15879	1.61738	106777	0.09,132484030938.25	0.105796	39.5492	15.6064	2.53417	1.49973e+17	7791.01,2.88689523822653e+30	0.0112714	ever_bf ~ methylation	ever_bf ~ methylation + maternal_BMI + maternal_age + parity + mat_smk_preg + maternal_education + social_class + bf_intention + cell counts + SVs	1.32741	1.27447	chr3	65592742	MAGI1;MAGI1;MAGI1
cg06766636	-0.59247	1.34621	-0.440103	0.55296	0.04,7.74	0.659863	-13.7189	5.41369	-2.53412	1.1014e-06	0,0.04	0.011273	ever_bf ~ methylation	ever_bf ~ methylation + maternal_BMI + maternal_age + parity + mat_smk_preg + maternal_education + social_class + bf_intention + cell counts + SVs	1.32741	1.27447	chr6	116598395	TSPYL1;TSPYL1
cg20971623	4.14025	2.38449	1.73632	62.8184	0.59,6726.75	0.0825065	16.9011	6.66953	2.53408	2.18805e+07	46.01,10405789976589.7	0.0112744	ever_bf ~ methylation	ever_bf ~ methylation + maternal_BMI + maternal_age + parity + mat_smk_preg + maternal_education + social_class + bf_intention + cell counts + SVs	1.32741	1.27447	chr2	241925550
cg26994980	10.7931	9.29981	1.16057	48684.7	0,4013755581302.05	0.245815	82.6746	32.6261	2.534	8.03745e+35	135888498.2,4.75394403172683e+63	0.0112769	ever_bf ~ methylation	ever_bf ~ methylation + maternal_BMI + maternal_age + parity + mat_smk_preg + maternal_education + social_class + bf_intention + cell counts + SVs	1.32741	1.27447	chr16	89768517	SPATA2L
cg26829451	26.6661	18.4183	1.44781	3.81015e+11	0,1.81505281308691e+27	0.147671	106.31	41.9539	2.53398	1.47901e+46	28715591869.91,7.61775447290348e+81	0.0112775	ever_bf ~ methylation	ever_bf ~ methylation + maternal_BMI + maternal_age + parity + mat_smk_preg + maternal_education + social_class + bf_intention + cell counts + SVs	1.32741	1.27447	chr11	121163254	SC5DL;SC5DL
cg09697880	32.3971	15.7609	2.05553	117456270680345	4.51,3.0608583716026e+27	0.0398276	135.503	53.4764	2.53389	7.05104e+58	21292323474528.2,2.33497776621977e+104	0.0112805	ever_bf ~ methylation	ever_bf ~ methylation + maternal_BMI + maternal_age + parity + mat_smk_preg + maternal_education + social_class + bf_intention + cell counts + SVs	1.32741	1.27447	chr9	130370977
cg01128025	2.39584	3.98194	0.601677	10.9774	0,26915.24	0.547389	41.2946	16.2972	2.53385	8.59086e+17	11523.04,6.40480831327721e+31	0.0112818	ever_bf ~ methylation	ever_bf ~ methylation + maternal_BMI + maternal_age + parity + mat_smk_preg + maternal_education + social_class + bf_intention + cell counts + SVs	1.32741	1.27447	chr4	75588405
cg13724812	-0.781638	1.55576	-0.502416	0.457656	0.02,9.66	0.615375	-11.5253	4.54872	-2.53374	9.87738e-06	0,0.07	0.0112852	ever_bf ~ methylation	ever_bf ~ methylation + maternal_BMI + maternal_age + parity + mat_smk_preg + maternal_education + social_class + bf_intention + cell counts + SVs	1.32741	1.27447	chr3	30689835	TGFBR2;TGFBR2
cg14373702	-5.05542	4.53949	-1.11365	0.00637466	0,46.62	0.265428	-29.3229	11.5731	-2.53372	1.84173e-13	0,0	0.0112859	ever_bf ~ methylation	ever_bf ~ methylation + maternal_BMI + maternal_age + parity + mat_smk_preg + maternal_education + social_class + bf_intention + cell counts + SVs	1.32741	1.27447	chr9	139350397	SEC16A
cg08431704	72.5655	28.7237	2.52633	3.27185e+31	11606080.63,9.22359832318563e+55	0.0115262	163.017	64.3398	2.53369	6.27058e+70	10719228293524678,3.66819138710478e+125	0.011287	ever_bf ~ methylation	ever_bf ~ methylation + maternal_BMI + maternal_age + parity + mat_smk_preg + maternal_education + social_class + bf_intention + cell counts + SVs	1.32741	1.27447	chr5	121413143	LOX
cg14240072	1.22738	5.38138	0.228079	3.41228	0,129947.46	0.819585	38.7613	15.2987	2.53363	6.82069e+16	6475.68,7.184071152277e+29	0.0112888	ever_bf ~ methylation	ever_bf ~ methylation + maternal_BMI + maternal_age + parity + mat_smk_preg + maternal_education + social_class + bf_intention + cell counts + SVs	1.32741	1.27447	chr19	2835667	ZNF554
cg25788729	0.811264	5.66009	0.14333	2.25075	0,148011.77	0.886029	35.9194	14.1772	2.5336	3977481040108182	3401.84,4.65053348162006e+27	0.0112897	ever_bf ~ methylation	ever_bf ~ methylation + maternal_BMI + maternal_age + parity + mat_smk_preg + maternal_education + social_class + bf_intention + cell counts + SVs	1.32741	1.27447	chr3	38063123	PLCD1;PLCD1;PLCD1
cg14014593	0.969399	3.00216	0.322901	2.63636	0.01,947.31	0.746771	23.6189	9.32232	2.53359	1.80951e+10	210.01,1559127083577462528	0.0112902	ever_bf ~ methylation	ever_bf ~ methylation + maternal_BMI + maternal_age + parity + mat_smk_preg + maternal_education + social_class + bf_intention + cell counts + SVs	1.32741	1.27447	chr3	101909399
cg02310229	4.38812	3.793	1.1569	80.4886	0.05,136270.8	0.247314	26.1216	10.3102	2.53357	2.21031e+11	370.03,1.32028539965272e+20	0.0112908	ever_bf ~ methylation	ever_bf ~ methylation + maternal_BMI + maternal_age + parity + mat_smk_preg + maternal_education + social_class + bf_intention + cell counts + SVs	1.32741	1.27447	chr5	32312285	MTMR12
cg14011841	1.62048	2.48791	0.651343	5.05554	0.04,663.01	0.514825	17.187	6.78388	2.5335	2.91213e+07	48.94,17328657968335.4	0.0112929	ever_bf ~ methylation	ever_bf ~ methylation + maternal_BMI + maternal_age + parity + mat_smk_preg + maternal_education + social_class + bf_intention + cell counts + SVs	1.32741	1.27447	chr9	135733616	C9orf98
cg05412788	1.07912	2.37678	0.454025	2.94208	0.03,310.32	0.649811	13.3272	5.2604	2.53349	613652	20.43,18435782402.91	0.0112932	ever_bf ~ methylation	ever_bf ~ methylation + maternal_BMI + maternal_age + parity + mat_smk_preg + maternal_education + social_class + bf_intention + cell counts + SVs	1.32741	1.27447	chr12	120835721
cg27248364	-4.09633	2.69517	-1.51988	0.0166336	0,3.27	0.128542	-18.4419	7.2793	-2.53346	9.79048e-09	0,0.02	0.0112941	ever_bf ~ methylation	ever_bf ~ methylation + maternal_BMI + maternal_age + parity + mat_smk_preg + maternal_education + social_class + bf_intention + cell counts + SVs	1.32741	1.27447	chr7	800707	HEATR2
cg05300577	3.11407	8.29165	0.375566	22.5124	0,257287396.05	0.707239	-74.3092	29.3314	-2.53343	5.34481e-33	0,0	0.0112951	ever_bf ~ methylation	ever_bf ~ methylation + maternal_BMI + maternal_age + parity + mat_smk_preg + maternal_education + social_class + bf_intention + cell counts + SVs	1.32741	1.27447	chr2	241500044	DUSP28;DUSP28
cg01823161	-3.44051	1.63278	-2.10715	0.0320482	0,0.79	0.0351046	-9.34345	3.68821	-2.53333	8.75369e-05	0,0.12	0.0112985	ever_bf ~ methylation	ever_bf ~ methylation + maternal_BMI + maternal_age + parity + mat_smk_preg + maternal_education + social_class + bf_intention + cell counts + SVs	1.32741	1.27447	chr5	64422261
cg14092988	-0.238007	1.54043	-0.154507	0.788197	0.04,16.14	0.87721	-8.73633	3.44859	-2.5333	0.000160643	0,0.14	0.0112993	ever_bf ~ methylation	ever_bf ~ methylation + maternal_BMI + maternal_age + parity + mat_smk_preg + maternal_education + social_class + bf_intention + cell counts + SVs	1.32741	1.27447	chr3	52407081	DNAH1
cg02794784	-4.45595	1.4556	-3.06125	0.0116092	0,0.2	0.00220412	-7.95943	3.14193	-2.53329	0.000349351	0,0.17	0.0112996	ever_bf ~ methylation	ever_bf ~ methylation + maternal_BMI + maternal_age + parity + mat_smk_preg + maternal_education + social_class + bf_intention + cell counts + SVs	1.32741	1.27447	chr15	99646736	SYNM;SYNM
cg23489587	14.3807	6.27589	2.29141	1.75972e+06	8,386894593661.71	0.0219395	84.4594	33.3401	2.53327	4.78884e+36	199799521,1.14780161587957e+65	0.0113004	ever_bf ~ methylation	ever_bf ~ methylation + maternal_BMI + maternal_age + parity + mat_smk_preg + maternal_education + social_class + bf_intention + cell counts + SVs	1.32741	1.27447	chr5	177303156	LOC728554
cg12636447	-0.40792	2.84759	-0.143251	0.665032	0,176.51	0.886092	24.1894	9.5487	2.53327	3.20127e+10	238.4,4298689224392373248	0.0113005	ever_bf ~ methylation	ever_bf ~ methylation + maternal_BMI + maternal_age + parity + mat_smk_preg + maternal_education + social_class + bf_intention + cell counts + SVs	1.32741	1.27447	chr8	56652350	TMEM68
cg13794839	-15.8355	8.79777	-1.79995	1.32656e-07	0,4.09	0.0718692	-65.2009	25.7381	-2.53325	4.82609e-29	0,0	0.0113012	ever_bf ~ methylation	ever_bf ~ methylation + maternal_BMI + maternal_age + parity + mat_smk_preg + maternal_education + social_class + bf_intention + cell counts + SVs	1.32741	1.27447	chr14	103162565	RCOR1
cg26020521	0.310798	3.23475	0.0960811	1.36451	0,773.49	0.923456	-24.6099	9.71521	-2.53313	2.05151e-11	0,0	0.011305	ever_bf ~ methylation	ever_bf ~ methylation + maternal_BMI + maternal_age + parity + mat_smk_preg + maternal_education + social_class + bf_intention + cell counts + SVs	1.32741	1.27447	chr11	8680436	TRIM66
cg22813326	-5.50358	4.61634	-1.1922	0.00407216	0,34.62	0.233185	-29.4001	11.6063	-2.53311	1.70483e-13	0,0	0.0113054	ever_bf ~ methylation	ever_bf ~ methylation + maternal_BMI + maternal_age + parity + mat_smk_preg + maternal_education + social_class + bf_intention + cell counts + SVs	1.32741	1.27447	chr14	74876300	TMEM90A
cg04085896	-1.37852	2.35226	-0.586039	0.251952	0,25.33	0.55785	21.3351	8.4227	2.53304	1.84374e+09	124.78,27242529502047656	0.0113077	ever_bf ~ methylation	ever_bf ~ methylation + maternal_BMI + maternal_age + parity + mat_smk_preg + maternal_education + social_class + bf_intention + cell counts + SVs	1.32741	1.27447	chr1	8088516
cg18133074	-2.08764	2.44244	-0.854734	0.123979	0,14.87	0.392698	-19.8089	7.82026	-2.53303	2.49512e-09	0,0.01	0.0113082	ever_bf ~ methylation	ever_bf ~ methylation + maternal_BMI + maternal_age + parity + mat_smk_preg + maternal_education + social_class + bf_intention + cell counts + SVs	1.32741	1.27447	chr11	1473084	BRSK2
cg25321854	-1.90843	1.53386	-1.24421	0.148312	0.01,3	0.213424	12.4799	4.92694	2.533	263006	16.83,4110174124.26	0.0113091	ever_bf ~ methylation	ever_bf ~ methylation + maternal_BMI + maternal_age + parity + mat_smk_preg + maternal_education + social_class + bf_intention + cell counts + SVs	1.32741	1.27447	chr18	6916835
cg08668551	10.2729	11.4757	0.895184	28936.6	0,169728615991596	0.370689	70.6662	27.899	2.53292	4.89694e+30	8745354.05,2.74202806939453e+54	0.0113115	ever_bf ~ methylation	ever_bf ~ methylation + maternal_BMI + maternal_age + parity + mat_smk_preg + maternal_education + social_class + bf_intention + cell counts + SVs	1.32741	1.27447	chr11	126873181
cg18919323	-2.75109	3.83913	-0.716594	0.063858	0,118.34	0.473625	18.8987	7.46137	2.53287	1.61286e+08	71.84,362115995262512	0.0113133	ever_bf ~ methylation	ever_bf ~ methylation + maternal_BMI + maternal_age + parity + mat_smk_preg + maternal_education + social_class + bf_intention + cell counts + SVs	1.32741	1.27447	chr12	111801411	FAM109A
cg21993406	2.23753	1.27777	1.75112	9.37011	0.77,114.66	0.0799246	7.33181	2.8947	2.53284	1528.14	5.25,444813.74	0.0113142	ever_bf ~ methylation	ever_bf ~ methylation + maternal_BMI + maternal_age + parity + mat_smk_preg + maternal_education + social_class + bf_intention + cell counts + SVs	1.32741	1.27447	chr5	68484783	CENPH
cg20837354	-6.1006	5.00663	-1.21851	0.00224152	0,40.95	0.223032	-35.7899	14.1306	-2.53279	2.86183e-16	0,0	0.0113159	ever_bf ~ methylation	ever_bf ~ methylation + maternal_BMI + maternal_age + parity + mat_smk_preg + maternal_education + social_class + bf_intention + cell counts + SVs	1.32741	1.27447	chr12	2398146	CACNA1C;CACNA1C;CACNA1C;CACNA1C;CACNA1C;CACNA1C;CACNA1C;CACNA1C;CACNA1C;CACNA1C;CACNA1C;CACNA1C;CACNA1C;CACNA1C;CACNA1C;CACNA1C;CACNA1C;CACNA1C;CACNA1C;CACNA1C;CACNA1C;CACNA1C;CACNA1C
cg07298940	4.89618	5.86614	0.834651	133.778	0,13174722.77	0.403914	49.1067	19.3886	2.53276	2.12204e+21	66500.35,6.7714887629517e+37	0.011317	ever_bf ~ methylation	ever_bf ~ methylation + maternal_BMI + maternal_age + parity + mat_smk_preg + maternal_education + social_class + bf_intention + cell counts + SVs	1.32741	1.27447	chr7	113854656
cg27093425	-6.16858	3.96398	-1.55616	0.00209421	0,4.96	0.119671	-27.8946	11.0136	-2.53274	7.68317e-13	0,0	0.0113174	ever_bf ~ methylation	ever_bf ~ methylation + maternal_BMI + maternal_age + parity + mat_smk_preg + maternal_education + social_class + bf_intention + cell counts + SVs	1.32741	1.27447	chr17	79191690	AZI1;AZI1
cg06070578	1.7893	1.07836	1.65928	5.98529	0.72,49.55	0.0970595	6.78689	2.67966	2.53274	886.158	4.64,169233.57	0.0113174	ever_bf ~ methylation	ever_bf ~ methylation + maternal_BMI + maternal_age + parity + mat_smk_preg + maternal_education + social_class + bf_intention + cell counts + SVs	1.32741	1.27447	chrX	102602857
cg19926161	-104.768	120.168	-0.871849	3.15986e-46	0,6.1486130206526e+56	0.383291	-663.325	261.9	-2.53274	8.34635e-289	0,0	0.0113175	ever_bf ~ methylation	ever_bf ~ methylation + maternal_BMI + maternal_age + parity + mat_smk_preg + maternal_education + social_class + bf_intention + cell counts + SVs	1.32741	1.27447	chr18	54306001	TXNL1;TXNL1
cg02738374	-2.62074	1.46807	-1.78517	0.0727487	0,1.29	0.0742341	-10.3075	4.06969	-2.53274	3.33833e-05	0,0.1	0.0113176	ever_bf ~ methylation	ever_bf ~ methylation + maternal_BMI + maternal_age + parity + mat_smk_preg + maternal_education + social_class + bf_intention + cell counts + SVs	1.32741	1.27447	chr13	113410361	ATP11A;ATP11A
cg20559816	8.03129	4.71437	1.70358	3075.72	0.3,31688177.63	0.0884599	29.7069	11.7294	2.53268	7.97133e+12	826.47,7.68837986448651e+22	0.0113196	ever_bf ~ methylation	ever_bf ~ methylation + maternal_BMI + maternal_age + parity + mat_smk_preg + maternal_education + social_class + bf_intention + cell counts + SVs	1.32741	1.27447	chr18	76985797	ATP9B
cg01479413	-0.882086	1.57311	-0.560729	0.413919	0.02,9.04	0.574982	8.95648	3.53646	2.53261	7757.99	7.58,7944155.05	0.0113217	ever_bf ~ methylation	ever_bf ~ methylation + maternal_BMI + maternal_age + parity + mat_smk_preg + maternal_education + social_class + bf_intention + cell counts + SVs	1.32741	1.27447	chrX	135849691	ARHGEF6
cg15691129	-3.96895	2.19919	-1.80474	0.0188932	0,1.41	0.0711161	-14.7633	5.82929	-2.53261	3.876e-07	0,0.04	0.0113218	ever_bf ~ methylation	ever_bf ~ methylation + maternal_BMI + maternal_age + parity + mat_smk_preg + maternal_education + social_class + bf_intention + cell counts + SVs	1.32741	1.27447	chrX	68725815	FAM155B
cg21614684	0.785661	2.64945	0.296538	2.19386	0.01,394.88	0.76682	19.0725	7.53082	2.53259	1.91907e+08	74.6,493693287135473	0.0113222	ever_bf ~ methylation	ever_bf ~ methylation + maternal_BMI + maternal_age + parity + mat_smk_preg + maternal_education + social_class + bf_intention + cell counts + SVs	1.32741	1.27447	chr5	167728271	WWC1;WWC1;WWC1
cg05181714	2.18418	4.35465	0.501574	8.88335	0,45219.61	0.615967	34.94	13.7962	2.53259	1493630528729238	2695.98,8.27503135860977e+26	0.0113224	ever_bf ~ methylation	ever_bf ~ methylation + maternal_BMI + maternal_age + parity + mat_smk_preg + maternal_education + social_class + bf_intention + cell counts + SVs	1.32741	1.27447	chr17	41486397
cg16248926	-7.83108	2.37642	-3.29533	0.000397196	0,0.04	0.000983061	-15.3388	6.05665	-2.53256	2.17989e-07	0,0.03	0.0113234	ever_bf ~ methylation	ever_bf ~ methylation + maternal_BMI + maternal_age + parity + mat_smk_preg + maternal_education + social_class + bf_intention + cell counts + SVs	1.32741	1.27447	chr7	55591518	VOPP1
cg04534404	-0.737846	1.51254	-0.487821	0.478143	0.02,9.27	0.625677	-13.9652	5.51436	-2.53251	8.60972e-07	0,0.04	0.0113248	ever_bf ~ methylation	ever_bf ~ methylation + maternal_BMI + maternal_age + parity + mat_smk_preg + maternal_education + social_class + bf_intention + cell counts + SVs	1.32741	1.27447	chr3	178544897	KCNMB2;KCNMB2
cg05264279	-3.06097	2.15562	-1.41999	0.0468423	0,3.2	0.15561	-13.2544	5.23387	-2.53243	1.75256e-06	0,0.05	0.0113274	ever_bf ~ methylation	ever_bf ~ methylation + maternal_BMI + maternal_age + parity + mat_smk_preg + maternal_education + social_class + bf_intention + cell counts + SVs	1.32741	1.27447	chr7	158266136	PTPRN2;PTPRN2;PTPRN2
cg24766308	-9.26966	21.7535	-0.426122	9.42405e-05	0,309892587112973	0.670019	-127	50.1501	-2.5324	6.99207e-56	0,0	0.0113286	ever_bf ~ methylation	ever_bf ~ methylation + maternal_BMI + maternal_age + parity + mat_smk_preg + maternal_education + social_class + bf_intention + cell counts + SVs	1.32741	1.27447	chr5	147162432	JAKMIP2
cg10342663	1.27302	2.69373	0.472586	3.57163	0.02,701.16	0.636508	19.6603	7.76359	2.53237	3.45425e+08	85.09,1402334754319317	0.0113294	ever_bf ~ methylation	ever_bf ~ methylation + maternal_BMI + maternal_age + parity + mat_smk_preg + maternal_education + social_class + bf_intention + cell counts + SVs	1.32741	1.27447	chr16	32201912
cg21210496	-15.6032	8.36956	-1.86428	1.67351e-07	0,2.23	0.0622827	-52.8617	20.8746	-2.53235	1.10266e-23	0,0	0.01133	ever_bf ~ methylation	ever_bf ~ methylation + maternal_BMI + maternal_age + parity + mat_smk_preg + maternal_education + social_class + bf_intention + cell counts + SVs	1.32741	1.27447	chr17	71419763	SDK2
cg22376389	-11.9386	5.78782	-2.0627	6.53355e-06	0,0.55	0.0391407	-39.3367	15.5339	-2.53231	8.2467e-18	0,0	0.0113315	ever_bf ~ methylation	ever_bf ~ methylation + maternal_BMI + maternal_age + parity + mat_smk_preg + maternal_education + social_class + bf_intention + cell counts + SVs	1.32741	1.27447	chr17	10741601	PIRT
cg05855618	5.93463	5.6855	1.04382	377.899	0.01,26119731.92	0.296569	42.527	16.7938	2.5323	2.94594e+18	14930.16,5.81275867749895e+32	0.0113316	ever_bf ~ methylation	ever_bf ~ methylation + maternal_BMI + maternal_age + parity + mat_smk_preg + maternal_education + social_class + bf_intention + cell counts + SVs	1.32741	1.27447	chr7	83277965	SEMA3E;SEMA3E
cg24206537	3.01163	1.99973	1.50602	20.3206	0.4,1023.62	0.132062	12.5254	4.94627	2.53229	275237	16.96,4467454062.04	0.0113321	ever_bf ~ methylation	ever_bf ~ methylation + maternal_BMI + maternal_age + parity + mat_smk_preg + maternal_education + social_class + bf_intention + cell counts + SVs	1.32741	1.27447	chr15	68866542
cg14210681	7.25526	3.93608	1.84327	1415.53	0.63,3172306.13	0.0652895	28.5917	11.2914	2.53218	2.61348e+12	639.48,1.06810012557717e+22	0.0113357	ever_bf ~ methylation	ever_bf ~ methylation + maternal_BMI + maternal_age + parity + mat_smk_preg + maternal_education + social_class + bf_intention + cell counts + SVs	1.32741	1.27447	chr2	19563093
cg21480264	2.61014	2.61441	0.998369	13.601	0.08,2285.59	0.3181	-17.5625	6.93592	-2.5321	2.35898e-08	0,0.02	0.0113381	ever_bf ~ methylation	ever_bf ~ methylation + maternal_BMI + maternal_age + parity + mat_smk_preg + maternal_education + social_class + bf_intention + cell counts + SVs	1.32741	1.27447	chr4	2137264	POLN
cg20985635	40.0014	27.2943	1.46556	2.35725e+17	0,4.03478566418292e+40	0.142769	124.113	49.016	2.53209	7.97127e+53	1507555701548.61,4.21484958282636e+95	0.0113385	ever_bf ~ methylation	ever_bf ~ methylation + maternal_BMI + maternal_age + parity + mat_smk_preg + maternal_education + social_class + bf_intention + cell counts + SVs	1.32741	1.27447	chr5	132947278	FSTL4
cg09674998	-1.22163	2.37779	-0.513768	0.294749	0,31.15	0.607414	16.0453	6.33706	2.53198	9.29813e+06	37.51,2304662958848.98	0.0113419	ever_bf ~ methylation	ever_bf ~ methylation + maternal_BMI + maternal_age + parity + mat_smk_preg + maternal_education + social_class + bf_intention + cell counts + SVs	1.32741	1.27447	chr1	17870432	ARHGEF10L
cg10219789	3.03159	1.70952	1.77335	20.7302	0.73,591.26	0.07617	10.5718	4.17566	2.53177	39019.1	10.89,139854012.04	0.011349	ever_bf ~ methylation	ever_bf ~ methylation + maternal_BMI + maternal_age + parity + mat_smk_preg + maternal_education + social_class + bf_intention + cell counts + SVs	1.32741	1.27447	chr1	2092526	PRKCZ;PRKCZ;PRKCZ
cg03116035	-2.47866	3.59361	-0.689742	0.0838553	0,96.04	0.490356	24.4247	9.6473	2.53176	4.05043e+10	248.63,6598500652086858752	0.011349	ever_bf ~ methylation	ever_bf ~ methylation + maternal_BMI + maternal_age + parity + mat_smk_preg + maternal_education + social_class + bf_intention + cell counts + SVs	1.32741	1.27447	chr4	170897498
cg03740666	-9.06786	3.23862	-2.79991	0.000115313	0,0.07	0.00511164	-20.2437	7.99603	-2.53172	1.6153e-09	0,0.01	0.0113503	ever_bf ~ methylation	ever_bf ~ methylation + maternal_BMI + maternal_age + parity + mat_smk_preg + maternal_education + social_class + bf_intention + cell counts + SVs	1.32741	1.27447	chr16	75597830
cg03148428	3.32074	3.20977	1.03457	27.6808	0.05,14941.35	0.300868	24.7694	9.78366	2.53172	5.7178e+10	268.67,12168701921773604864	0.0113506	ever_bf ~ methylation	ever_bf ~ methylation + maternal_BMI + maternal_age + parity + mat_smk_preg + maternal_education + social_class + bf_intention + cell counts + SVs	1.32741	1.27447	chr7	156433416	C7orf13;RNF32;RNF32
cg23949599	52.8151	20.4305	2.58511	8.65558e+22	351954.83,2.12865405438078e+40	0.00973488	217.265	85.8232	2.53154	2.27472e+94	2.00772244426488e+21,2.57722739898571e+167	0.0113563	ever_bf ~ methylation	ever_bf ~ methylation + maternal_BMI + maternal_age + parity + mat_smk_preg + maternal_education + social_class + bf_intention + cell counts + SVs	1.32741	1.27447	chrX	73164116	LOC554203
cg14930269	55.3587	28.2771	1.95772	1.10146e+24	0.94,1.29403403316796e+48	0.050263	171.643	67.8063	2.53138	3.49785e+74	66981677503445464,1.82661362223537e+132	0.0113614	ever_bf ~ methylation	ever_bf ~ methylation + maternal_BMI + maternal_age + parity + mat_smk_preg + maternal_education + social_class + bf_intention + cell counts + SVs	1.32741	1.27447	chr3	49142045	QARS
cg06780202	2.44815	3.20637	0.763525	11.5669	0.02,6202.09	0.44515	20.1085	7.9438	2.53135	5.40772e+08	93.57,3125446818604427	0.0113625	ever_bf ~ methylation	ever_bf ~ methylation + maternal_BMI + maternal_age + parity + mat_smk_preg + maternal_education + social_class + bf_intention + cell counts + SVs	1.32741	1.27447	chr12	48099217	RPAP3;RPAP3;RPAP3
cg17332198	5.79083	2.21174	2.61822	327.283	4.29,24980.12	0.0088389	17.833	7.04496	2.53131	5.55611e+07	55.97,55152564980705.2	0.0113637	ever_bf ~ methylation	ever_bf ~ methylation + maternal_BMI + maternal_age + parity + mat_smk_preg + maternal_education + social_class + bf_intention + cell counts + SVs	1.32741	1.27447	chr12	58209913	AVIL
cg14039622	-0.10677	1.30157	-0.0820319	0.898732	0.07,11.52	0.934621	13.7157	5.41848	2.53129	905018	22.1,37064387710.1	0.0113645	ever_bf ~ methylation	ever_bf ~ methylation + maternal_BMI + maternal_age + parity + mat_smk_preg + maternal_education + social_class + bf_intention + cell counts + SVs	1.32741	1.27447	chr2	209275611	PTH2R
cg05048348	-0.475124	2.99132	-0.158834	0.621808	0,218.74	0.8738	19.2483	7.60423	2.53126	2.28789e+08	77.02,679645421818496	0.0113652	ever_bf ~ methylation	ever_bf ~ methylation + maternal_BMI + maternal_age + parity + mat_smk_preg + maternal_education + social_class + bf_intention + cell counts + SVs	1.32741	1.27447	chr1	109503393	CLCC1;CLCC1
cg23591853	0.698723	1.79129	0.390067	2.01118	0.06,67.33	0.696487	10.505	4.15017	2.53121	36496.2	10.7,124436167.19	0.011367	ever_bf ~ methylation	ever_bf ~ methylation + maternal_BMI + maternal_age + parity + mat_smk_preg + maternal_education + social_class + bf_intention + cell counts + SVs	1.32741	1.27447	chr2	27712996	IFT172
cg00786178	8.47185	4.32647	1.95815	4778.36	0.99,23016630.97	0.0502129	32.5661	12.8658	2.53121	139081909442231	1554.77,1.24415296220256e+25	0.011367	ever_bf ~ methylation	ever_bf ~ methylation + maternal_BMI + maternal_age + parity + mat_smk_preg + maternal_education + social_class + bf_intention + cell counts + SVs	1.32741	1.27447	chr6	165747774	PDE10A;PDE10A
cg18084798	13.7768	5.89438	2.33729	962074	9.24,100139340474.48	0.0194243	35.3824	13.9787	2.53118	2324834114827980	2934.42,1.84188048583038e+27	0.0113681	ever_bf ~ methylation	ever_bf ~ methylation + maternal_BMI + maternal_age + parity + mat_smk_preg + maternal_education + social_class + bf_intention + cell counts + SVs	1.32741	1.27447	chr19	33555255	RHPN2
cg22540324	3.17332	6.27664	0.505577	23.8868	0,5259451.76	0.613154	43.7046	17.2668	2.53114	9.56442e+18	19182.32,4.7688797105614e+33	0.0113692	ever_bf ~ methylation	ever_bf ~ methylation + maternal_BMI + maternal_age + parity + mat_smk_preg + maternal_education + social_class + bf_intention + cell counts + SVs	1.32741	1.27447	chr2	29092552	TRMT61B
cg14247287	4.32691	3.29224	1.31428	75.7103	0.12,48036.08	0.188753	18.7378	7.40296	2.53112	1.37317e+08	68.58,274950388951216	0.0113699	ever_bf ~ methylation	ever_bf ~ methylation + maternal_BMI + maternal_age + parity + mat_smk_preg + maternal_education + social_class + bf_intention + cell counts + SVs	1.32741	1.27447	chr2	97171218	NEURL3
cg22318821	3.13752	1.57059	1.99767	23.0467	1.06,500.64	0.0457525	8.61053	3.40187	2.53112	5489.16	6.98,4317533.41	0.01137	ever_bf ~ methylation	ever_bf ~ methylation + maternal_BMI + maternal_age + parity + mat_smk_preg + maternal_education + social_class + bf_intention + cell counts + SVs	1.32741	1.27447	chr12	34480428
cg07648454	-6.15095	2.63119	-2.3377	0.00213146	0,0.37	0.0194026	-17.5601	6.9378	-2.53108	2.36449e-08	0,0.02	0.0113712	ever_bf ~ methylation	ever_bf ~ methylation + maternal_BMI + maternal_age + parity + mat_smk_preg + maternal_education + social_class + bf_intention + cell counts + SVs	1.32741	1.27447	chrX	124337761
cg24787238	-3.68221	2.67594	-1.37604	0.0251674	0,4.77	0.168809	-16.1258	6.37115	-2.53106	9.92323e-08	0,0.03	0.0113717	ever_bf ~ methylation	ever_bf ~ methylation + maternal_BMI + maternal_age + parity + mat_smk_preg + maternal_education + social_class + bf_intention + cell counts + SVs	1.32741	1.27447	chr7	2149674	MAD1L1;MAD1L1;MAD1L1
cg06184647	110.75	37.6133	2.94444	1.25374e+48	12054014101328308,1.30401926015525e+80	0.00323536	208.262	82.2831	2.53104	2.7981e+90	2.54723972951038e+20,3.07365831752339e+160	0.0113726	ever_bf ~ methylation	ever_bf ~ methylation + maternal_BMI + maternal_age + parity + mat_smk_preg + maternal_education + social_class + bf_intention + cell counts + SVs	1.32741	1.27447	chr16	88450241
cg02006421	-2.49825	6.69133	-0.373356	0.0822291	0,40813.33	0.708884	37.6892	14.8911	2.53098	2.3347e+16	4927.63,1.10617228895394e+29	0.0113743	ever_bf ~ methylation	ever_bf ~ methylation + maternal_BMI + maternal_age + parity + mat_smk_preg + maternal_education + social_class + bf_intention + cell counts + SVs	1.32741	1.27447	chr1	27707622	CD164L2
cg16254093	-1.4999	6.04171	-0.248258	0.223152	0,31003.01	0.803935	34.6588	13.6939	2.53098	1127550212094731	2487.06,5.11193545232716e+26	0.0113746	ever_bf ~ methylation	ever_bf ~ methylation + maternal_BMI + maternal_age + parity + mat_smk_preg + maternal_education + social_class + bf_intention + cell counts + SVs	1.32741	1.27447	chr19	38022450	ZNF793
cg12599850	-3.4873	1.63612	-2.13144	0.0305833	0,0.76	0.0330527	-10.1056	3.99283	-2.53093	4.08516e-05	0,0.1	0.0113762	ever_bf ~ methylation	ever_bf ~ methylation + maternal_BMI + maternal_age + parity + mat_smk_preg + maternal_education + social_class + bf_intention + cell counts + SVs	1.32741	1.27447	chr1	95006451	F3
cg22536451	-0.00125166	3.10481	-0.000403135	0.998749	0,438.85	0.999678	27.559	10.8892	2.53087	9.30529e+11	500.84,1.72887820097414e+21	0.011378	ever_bf ~ methylation	ever_bf ~ methylation + maternal_BMI + maternal_age + parity + mat_smk_preg + maternal_education + social_class + bf_intention + cell counts + SVs	1.32741	1.27447	chr10	109432128
cg13984928	0.399906	1.13752	0.35156	1.49168	0.16,13.87	0.725169	-8.66959	3.42556	-2.53085	0.00017173	0,0.14	0.0113786	ever_bf ~ methylation	ever_bf ~ methylation + maternal_BMI + maternal_age + parity + mat_smk_preg + maternal_education + social_class + bf_intention + cell counts + SVs	1.32741	1.27447	chr17	3704574	ITGAE
cg09947736	6.61718	5.40234	1.22487	747.831	0.02,29673705.87	0.220624	37.3879	14.773	2.53082	1.72722e+16	4594.98,6.49253433599947e+28	0.0113797	ever_bf ~ methylation	ever_bf ~ methylation + maternal_BMI + maternal_age + parity + mat_smk_preg + maternal_education + social_class + bf_intention + cell counts + SVs	1.32741	1.27447	chr16	55091198
cg09855962	2.32916	6.71046	0.347093	10.2693	0,5291784.47	0.728521	43.4934	17.1855	2.53081	7.74348e+18	18209.89,3.29279768476121e+33	0.0113799	ever_bf ~ methylation	ever_bf ~ methylation + maternal_BMI + maternal_age + parity + mat_smk_preg + maternal_education + social_class + bf_intention + cell counts + SVs	1.32741	1.27447	chr8	83281970
cg17331494	12.4074	8.14928	1.52251	244601	0.03,2114760963422.14	0.12788	45.5144	17.9844	2.53077	5.84345e+19	28709.88,1.18934449331997e+35	0.0113812	ever_bf ~ methylation	ever_bf ~ methylation + maternal_BMI + maternal_age + parity + mat_smk_preg + maternal_education + social_class + bf_intention + cell counts + SVs	1.32741	1.27447	chr1	20693027
cg02900990	-2.22417	2.28482	-0.973459	0.108157	0,9.53	0.330325	14.9319	5.90031	2.5307	3.05375e+06	29,321569619292.68	0.0113836	ever_bf ~ methylation	ever_bf ~ methylation + maternal_BMI + maternal_age + parity + mat_smk_preg + maternal_education + social_class + bf_intention + cell counts + SVs	1.32741	1.27447	chr1	161991612	OLFML2B
cg03585912	9.62101	6.10837	1.57505	15078.3	0.1,2387282964.94	0.115244	36.8224	14.5505	2.53067	9811803393673108	4037.81,2.3842476324727e+28	0.0113846	ever_bf ~ methylation	ever_bf ~ methylation + maternal_BMI + maternal_age + parity + mat_smk_preg + maternal_education + social_class + bf_intention + cell counts + SVs	1.32741	1.27447	chr6	10385776
cg22476251	0.668111	3.55294	0.188045	1.95055	0,2062.9	0.850842	30.8403	12.187	2.5306	2.47618e+13	1047.21,5.85502685935479e+23	0.0113867	ever_bf ~ methylation	ever_bf ~ methylation + maternal_BMI + maternal_age + parity + mat_smk_preg + maternal_education + social_class + bf_intention + cell counts + SVs	1.32741	1.27447	chr4	76823701	PPEF2
cg11294011	-5.5006	3.63782	-1.51206	0.00408434	0,5.1	0.130519	25.2027	9.95933	2.53056	8.81851e+10	293.66,26481763491374198784	0.011388	ever_bf ~ methylation	ever_bf ~ methylation + maternal_BMI + maternal_age + parity + mat_smk_preg + maternal_education + social_class + bf_intention + cell counts + SVs	1.32741	1.27447	chr5	132001686
cg14632002	126.975	77.4613	1.6392	1.39457e+55	0,1.20454606045479e+121	0.101171	416.508	164.593	2.53054	7.71344e+180	6.07062596148606e+40,Inf	0.0113887	ever_bf ~ methylation	ever_bf ~ methylation + maternal_BMI + maternal_age + parity + mat_smk_preg + maternal_education + social_class + bf_intention + cell counts + SVs	1.32741	1.27447	chr9	124132393	STOM;STOM
cg00721819	-17.9917	7.30014	-2.46457	1.53569e-08	0,0.03	0.0137178	-39.271	15.5193	-2.53046	8.80665e-18	0,0	0.0113911	ever_bf ~ methylation	ever_bf ~ methylation + maternal_BMI + maternal_age + parity + mat_smk_preg + maternal_education + social_class + bf_intention + cell counts + SVs	1.32741	1.27447	chr6	32016520	TNXB
cg23564178	0.562915	2.46589	0.228281	1.75578	0.01,220.54	0.819428	-14.3562	5.67344	-2.53043	5.82319e-07	0,0.04	0.0113922	ever_bf ~ methylation	ever_bf ~ methylation + maternal_BMI + maternal_age + parity + mat_smk_preg + maternal_education + social_class + bf_intention + cell counts + SVs	1.32741	1.27447	chr10	116514555
cg09981432	-2.576	5.86264	-0.439393	0.0760776	0,7441.05	0.660377	30.7836	12.1654	2.53042	2.33966e+13	1032.18,5.30331726508032e+23	0.0113925	ever_bf ~ methylation	ever_bf ~ methylation + maternal_BMI + maternal_age + parity + mat_smk_preg + maternal_education + social_class + bf_intention + cell counts + SVs	1.32741	1.27447	chr2	118614378
cg11122493	139.729	68.8928	2.0282	4.82351e+60	109.81,2.11872310087647e+119	0.0425394	334.125	132.047	2.53036	1.28473e+145	5.11123243740253e+32,3.2292264006592e+257	0.0113945	ever_bf ~ methylation	ever_bf ~ methylation + maternal_BMI + maternal_age + parity + mat_smk_preg + maternal_education + social_class + bf_intention + cell counts + SVs	1.32741	1.27447	chr17	74706551	MXRA7;MXRA7;MXRA7
cg07306331	0.0106551	2.79059	0.00381822	1.01071	0,239.9	0.996954	-18.863	7.45508	-2.53022	6.42546e-09	0,0.01	0.0113991	ever_bf ~ methylation	ever_bf ~ methylation + maternal_BMI + maternal_age + parity + mat_smk_preg + maternal_education + social_class + bf_intention + cell counts + SVs	1.32741	1.27447	chr6	32049354	TNXB
cg12796306	2.14056	2.12458	1.00752	8.50423	0.13,547.16	0.313683	14.0573	5.55588	2.53016	1.27348e+06	23.75,68273888175.76	0.0114011	ever_bf ~ methylation	ever_bf ~ methylation + maternal_BMI + maternal_age + parity + mat_smk_preg + maternal_education + social_class + bf_intention + cell counts + SVs	1.32741	1.27447	chr8	67406954	C8orf46
cg21051308	5.72758	2.02661	2.82619	307.225	5.79,16313.36	0.00471059	12.8716	5.08727	2.53015	389094	18.18,8325807435.78	0.0114013	ever_bf ~ methylation	ever_bf ~ methylation + maternal_BMI + maternal_age + parity + mat_smk_preg + maternal_education + social_class + bf_intention + cell counts + SVs	1.32741	1.27447	chr19	8555733	PRAM1
cg03305509	5.50282	6.39105	0.861019	245.383	0,67611027.42	0.389227	43.8225	17.3205	2.5301	1.07617e+19	19426.69,5.96164628374678e+33	0.011403	ever_bf ~ methylation	ever_bf ~ methylation + maternal_BMI + maternal_age + parity + mat_smk_preg + maternal_education + social_class + bf_intention + cell counts + SVs	1.32741	1.27447	chr2	203128725
cg17920239	4.81424	3.0099	1.59947	123.253	0.34,44965.09	0.109716	19.244	7.60623	2.53004	2.27815e+08	76.39,679412825233202	0.011405	ever_bf ~ methylation	ever_bf ~ methylation + maternal_BMI + maternal_age + parity + mat_smk_preg + maternal_education + social_class + bf_intention + cell counts + SVs	1.32741	1.27447	chrX	102191907	RAB40AL
cg17313031	-7.12172	4.03136	-1.76658	0.00080738	0,2.18	0.0772984	-32.3399	12.7826	-2.52999	9.01492e-15	0,0	0.0114065	ever_bf ~ methylation	ever_bf ~ methylation + maternal_BMI + maternal_age + parity + mat_smk_preg + maternal_education + social_class + bf_intention + cell counts + SVs	1.32741	1.27447	chr1	149400082	HIST2H2BF
cg13534734	-12.8542	9.8104	-1.31026	2.61509e-06	0,586.5	0.190107	-55.4133	21.9028	-2.52996	8.59601e-25	0,0	0.0114074	ever_bf ~ methylation	ever_bf ~ methylation + maternal_BMI + maternal_age + parity + mat_smk_preg + maternal_education + social_class + bf_intention + cell counts + SVs	1.32741	1.27447	chr12	114029577
cg23342718	9.30237	9.22193	1.00872	10964	0,775954772797.86	0.313108	61.8127	24.4325	2.52993	6.99691e+26	1115636.34,4.3882354424748e+47	0.0114084	ever_bf ~ methylation	ever_bf ~ methylation + maternal_BMI + maternal_age + parity + mat_smk_preg + maternal_education + social_class + bf_intention + cell counts + SVs	1.32741	1.27447	chr12	115135576
cg26361780	0.346201	1.15005	0.30103	1.41369	0.15,13.47	0.763392	13.0571	5.16105	2.52993	468395	18.94,11581970466.23	0.0114086	ever_bf ~ methylation	ever_bf ~ methylation + maternal_BMI + maternal_age + parity + mat_smk_preg + maternal_education + social_class + bf_intention + cell counts + SVs	1.32741	1.27447	chr3	148545789	CPB1
cg02210147	-5.21068	2.50886	-2.07691	0.00545797	0,0.75	0.0378097	-15.6007	6.16667	-2.52984	1.67765e-07	0,0.03	0.0114113	ever_bf ~ methylation	ever_bf ~ methylation + maternal_BMI + maternal_age + parity + mat_smk_preg + maternal_education + social_class + bf_intention + cell counts + SVs	1.32741	1.27447	chr16	20746306	THUMPD1
cg17241447	-0.054121	2.32003	-0.0233278	0.947317	0.01,89.4	0.981389	-15.9378	6.3	-2.5298	1.19762e-07	0,0.03	0.0114127	ever_bf ~ methylation	ever_bf ~ methylation + maternal_BMI + maternal_age + parity + mat_smk_preg + maternal_education + social_class + bf_intention + cell counts + SVs	1.32741	1.27447	chr19	8201349	FBN3
cg26457823	83.0765	41.3953	2.00691	1.2013e+36	6.97,2.07027184591681e+71	0.0447596	215.015	84.9934	2.52979	2.39829e+93	1.07663377843025e+21,5.34239844524383e+165	0.0114132	ever_bf ~ methylation	ever_bf ~ methylation + maternal_BMI + maternal_age + parity + mat_smk_preg + maternal_education + social_class + bf_intention + cell counts + SVs	1.32741	1.27447	chr11	67196506	RPS6KB2
cg03116740	-7.35997	2.74845	-2.67786	0.000636218	0,0.14	0.00740942	-19.1797	7.58158	-2.52977	4.68145e-09	0,0.01	0.0114137	ever_bf ~ methylation	ever_bf ~ methylation + maternal_BMI + maternal_age + parity + mat_smk_preg + maternal_education + social_class + bf_intention + cell counts + SVs	1.32741	1.27447	chr11	841335	TSPAN4;POLR2L;TSPAN4;TSPAN4
cg12764620	4.13318	3.12402	1.32303	62.3759	0.14,28460.12	0.185825	18.002	7.11613	2.52974	6.57889e+07	57.65,75079357699231	0.0114146	ever_bf ~ methylation	ever_bf ~ methylation + maternal_BMI + maternal_age + parity + mat_smk_preg + maternal_education + social_class + bf_intention + cell counts + SVs	1.32741	1.27447	chr1	2025796	PRKCZ;PRKCZ
cg08706732	52.254	47.3083	1.10454	4.93893e+22	0,9.18960546965374e+62	0.269358	336.566	133.049	2.52965	1.47499e+146	8.23040331220447e+32,2.64334852522066e+259	0.0114178	ever_bf ~ methylation	ever_bf ~ methylation + maternal_BMI + maternal_age + parity + mat_smk_preg + maternal_education + social_class + bf_intention + cell counts + SVs	1.32741	1.27447	chr1	29448625	TMEM200B
cg26231996	-2.86323	19.2734	-0.148559	0.0570839	0,1453272373534719	0.881902	-141.361	55.8826	-2.5296	4.05401e-62	0,0	0.0114192	ever_bf ~ methylation	ever_bf ~ methylation + maternal_BMI + maternal_age + parity + mat_smk_preg + maternal_education + social_class + bf_intention + cell counts + SVs	1.32741	1.27447	chrX	73164145	LOC554203
cg24892571	7.6417	4.50657	1.69568	2083.29	0.3,14283067.11	0.0899466	24.7641	9.79023	2.52947	5.68721e+10	263.81,12260534099600701440	0.0114235	ever_bf ~ methylation	ever_bf ~ methylation + maternal_BMI + maternal_age + parity + mat_smk_preg + maternal_education + social_class + bf_intention + cell counts + SVs	1.32741	1.27447	chr12	66284828	HMGA2;HMGA2
cg14105952	57.3357	23.6584	2.42349	7.95391e+24	57833.35,1.09391486937787e+45	0.0153723	159.996	63.2538	2.52943	3.05809e+69	4392450162027868,2.12908284881005e+123	0.0114248	ever_bf ~ methylation	ever_bf ~ methylation + maternal_BMI + maternal_age + parity + mat_smk_preg + maternal_education + social_class + bf_intention + cell counts + SVs	1.32741	1.27447	chr17	7211924	EIF5A;EIF5A;EIF5A;EIF5A
cg25171685	-3.8165	5.24947	-0.727027	0.0220047	0,647.07	0.46721	-36.8162	14.5552	-2.52942	1.02552e-16	0,0	0.0114251	ever_bf ~ methylation	ever_bf ~ methylation + maternal_BMI + maternal_age + parity + mat_smk_preg + maternal_education + social_class + bf_intention + cell counts + SVs	1.32741	1.27447	chr15	63334355	TPM1;TPM1;TPM1;TPM1;TPM1;TPM1
cg10160807	-3.58229	3.35514	-1.0677	0.027812	0,19.96	0.285656	-15.7805	6.23883	-2.52939	1.40163e-07	0,0.03	0.011426	ever_bf ~ methylation	ever_bf ~ methylation + maternal_BMI + maternal_age + parity + mat_smk_preg + maternal_education + social_class + bf_intention + cell counts + SVs	1.32741	1.27447	chr4	3677497
cg21730805	4.40286	3.25901	1.35098	81.6837	0.14,48558.02	0.176702	22.6559	8.95705	2.52939	6.90757e+09	164.03,290881447719717184	0.011426	ever_bf ~ methylation	ever_bf ~ methylation + maternal_BMI + maternal_age + parity + mat_smk_preg + maternal_education + social_class + bf_intention + cell counts + SVs	1.32741	1.27447	chr12	114254890	RBM19
cg07605523	2.64457	1.4959	1.76788	14.0774	0.75,264.16	0.0770812	8.82139	3.48756	2.52939	6777.71	7.28,6305941.4	0.011426	ever_bf ~ methylation	ever_bf ~ methylation + maternal_BMI + maternal_age + parity + mat_smk_preg + maternal_education + social_class + bf_intention + cell counts + SVs	1.32741	1.27447	chr16	86526369
cg21199045	0.118818	2.23704	0.0531142	1.12617	0.01,90.32	0.957641	12.7004	5.02113	2.52939	327880	17.44,6162904891.48	0.011426	ever_bf ~ methylation	ever_bf ~ methylation + maternal_BMI + maternal_age + parity + mat_smk_preg + maternal_education + social_class + bf_intention + cell counts + SVs	1.32741	1.27447	chr18	76324738
cg07507755	9.63396	5.06312	1.90277	15274.8	0.75,311736259.45	0.0570701	34.1825	13.5142	2.52938	700255469313714	2196.71,2.23223197346888e+26	0.0114264	ever_bf ~ methylation	ever_bf ~ methylation + maternal_BMI + maternal_age + parity + mat_smk_preg + maternal_education + social_class + bf_intention + cell counts + SVs	1.32741	1.27447	chr16	84402158	ATP2C2;ATP2C2
cg06362966	-12.59	5.1562	-2.44172	3.40588e-06	0,0.08	0.0146173	-30.7361	12.1517	-2.52936	4.48206e-14	0,0	0.0114271	ever_bf ~ methylation	ever_bf ~ methylation + maternal_BMI + maternal_age + parity + mat_smk_preg + maternal_education + social_class + bf_intention + cell counts + SVs	1.32741	1.27447	chr8	49823433
cg27024196	-0.614941	1.41801	-0.433665	0.540673	0.03,8.71	0.664532	15.7283	6.21837	2.52934	6.77227e+06	34.48,1330190852108.09	0.0114278	ever_bf ~ methylation	ever_bf ~ methylation + maternal_BMI + maternal_age + parity + mat_smk_preg + maternal_education + social_class + bf_intention + cell counts + SVs	1.32741	1.27447	chr3	181568620
cg14665192	15.7352	10.1823	1.54534	6.81866e+06	0.01,3169940681593532	0.122263	57.0941	22.5728	2.52933	6.24676e+24	381297.31,1.02340094230614e+44	0.0114281	ever_bf ~ methylation	ever_bf ~ methylation + maternal_BMI + maternal_age + parity + mat_smk_preg + maternal_education + social_class + bf_intention + cell counts + SVs	1.32741	1.27447	chr12	6898711	CD4;CD4
cg10758875	3.83654	3.50149	1.09569	46.3647	0.05,44331.76	0.273215	27.013	10.6801	2.52929	5.38988e+11	437.05,6.64707080613723e+20	0.0114294	ever_bf ~ methylation	ever_bf ~ methylation + maternal_BMI + maternal_age + parity + mat_smk_preg + maternal_education + social_class + bf_intention + cell counts + SVs	1.32741	1.27447	chr15	56725876	MNS1;TEX9
cg05379324	-2.86493	2.69799	-1.06188	0.056987	0,11.28	0.288292	-15.0691	5.95785	-2.52928	2.85485e-07	0,0.03	0.0114297	ever_bf ~ methylation	ever_bf ~ methylation + maternal_BMI + maternal_age + parity + mat_smk_preg + maternal_education + social_class + bf_intention + cell counts + SVs	1.32741	1.27447	chr6	33372938	KIFC1
cg10146203	1.83245	2.78778	0.657316	6.24918	0.03,1475.12	0.510978	18.7812	7.42551	2.52928	1.43404e+08	68.52,300112653091379	0.0114297	ever_bf ~ methylation	ever_bf ~ methylation + maternal_BMI + maternal_age + parity + mat_smk_preg + maternal_education + social_class + bf_intention + cell counts + SVs	1.32741	1.27447	chr15	27111435	GABRA5;GABRA5
cg16944589	-4.70013	14.2174	-0.330589	0.00909408	0,11505014568.59	0.740955	-117.897	46.6129	-2.52928	6.28119e-52	0,0	0.0114298	ever_bf ~ methylation	ever_bf ~ methylation + maternal_BMI + maternal_age + parity + mat_smk_preg + maternal_education + social_class + bf_intention + cell counts + SVs	1.32741	1.27447	chr2	135810223	RAB3GAP1
cg00691078	161.494	64.0718	2.52052	1.36795e+70	3954214733021626,4.73239402137093e+124	0.0117181	389.31	153.927	2.52919	1.18957e+169	1.12203488126128e+38,1.26117389597073e+300	0.0114327	ever_bf ~ methylation	ever_bf ~ methylation + maternal_BMI + maternal_age + parity + mat_smk_preg + maternal_education + social_class + bf_intention + cell counts + SVs	1.32741	1.27447	chr17	30669164	C17orf75;C17orf75
cg08577953	-24.16	17.231	-1.40212	3.21686e-11	0,14954.25	0.160878	-89.8841	35.5392	-2.52916	9.20126e-40	0,0	0.0114337	ever_bf ~ methylation	ever_bf ~ methylation + maternal_BMI + maternal_age + parity + mat_smk_preg + maternal_education + social_class + bf_intention + cell counts + SVs	1.32741	1.27447	chr4	100574455
cg10500474	-3.26884	3.10589	-1.05246	0.0380507	0,16.76	0.292586	-20.6638	8.17023	-2.52915	1.06132e-09	0,0.01	0.0114338	ever_bf ~ methylation	ever_bf ~ methylation + maternal_BMI + maternal_age + parity + mat_smk_preg + maternal_education + social_class + bf_intention + cell counts + SVs	1.32741	1.27447	chr6	32016473	TNXB
cg25736617	-3.75655	8.24342	-0.455702	0.0233643	0,242935.91	0.648604	50.3406	19.9043	2.52913	7.28853e+21	83131.47,6.39020028293945e+38	0.0114345	ever_bf ~ methylation	ever_bf ~ methylation + maternal_BMI + maternal_age + parity + mat_smk_preg + maternal_education + social_class + bf_intention + cell counts + SVs	1.32741	1.27447	chr10	75411098	SYNPO2L;SYNPO2L
cg27541892	-2.73744	1.19258	-2.29539	0.0647357	0.01,0.67	0.0217105	-7.15782	2.83015	-2.52913	0.000778747	0,0.2	0.0114345	ever_bf ~ methylation	ever_bf ~ methylation + maternal_BMI + maternal_age + parity + mat_smk_preg + maternal_education + social_class + bf_intention + cell counts + SVs	1.32741	1.27447	chr1	1571801	CDK11B;CDK11B;CDK11B;CDK11B;CDK11B;CDK11B
cg09828504	-10.9269	4.90115	-2.22945	1.79689e-05	0,0.27	0.025784	-37.1718	14.6977	-2.52909	7.18607e-17	0,0	0.011436	ever_bf ~ methylation	ever_bf ~ methylation + maternal_BMI + maternal_age + parity + mat_smk_preg + maternal_education + social_class + bf_intention + cell counts + SVs	1.32741	1.27447	chr21	43279690	PRDM15;PRDM15
cg25799361	6.33784	3.49408	1.81388	565.573	0.6,532975.92	0.0696962	23.4375	9.2672	2.52908	1.50933e+10	195.16,1167309852935237888	0.0114361	ever_bf ~ methylation	ever_bf ~ methylation + maternal_BMI + maternal_age + parity + mat_smk_preg + maternal_education + social_class + bf_intention + cell counts + SVs	1.32741	1.27447	chr2	3111397
cg07124919	-5.0407	3.06936	-1.64227	0.00646919	0,2.65	0.100535	-18.3201	7.24391	-2.52903	1.10585e-08	0,0.02	0.0114378	ever_bf ~ methylation	ever_bf ~ methylation + maternal_BMI + maternal_age + parity + mat_smk_preg + maternal_education + social_class + bf_intention + cell counts + SVs	1.32741	1.27447	chr6	15149029
cg27493484	38.9755	20.7726	1.87629	8.44987e+16	0.18,4.06300422742676e+34	0.0606149	139.723	55.2486	2.52899	4.79655e+60	44909792570165.3,5.12290344201178e+107	0.0114393	ever_bf ~ methylation	ever_bf ~ methylation + maternal_BMI + maternal_age + parity + mat_smk_preg + maternal_education + social_class + bf_intention + cell counts + SVs	1.32741	1.27447	chr17	37793215	STARD3;STARD3;STARD3
cg00686197	2.13001	2.29404	0.928497	8.41494	0.09,754.71	0.35315	13.5847	5.37176	2.52891	793906	21.24,29669203227.9	0.0114416	ever_bf ~ methylation	ever_bf ~ methylation + maternal_BMI + maternal_age + parity + mat_smk_preg + maternal_education + social_class + bf_intention + cell counts + SVs	1.32741	1.27447	chr6	31733619	C6orf27
cg07826522	1.98418	2.69785	0.73547	7.27311	0.04,1439.37	0.462053	17.983	7.11096	2.52891	6.45521e+07	57.14,72926410063913.5	0.0114418	ever_bf ~ methylation	ever_bf ~ methylation + maternal_BMI + maternal_age + parity + mat_smk_preg + maternal_education + social_class + bf_intention + cell counts + SVs	1.32741	1.27447	chr5	134548252
cg19270277	2.32424	2.44432	0.950875	10.219	0.08,1230.43	0.341668	15.2553	6.0324	2.5289	4.22001e+06	30.93,575697144788.46	0.011442	ever_bf ~ methylation	ever_bf ~ methylation + maternal_BMI + maternal_age + parity + mat_smk_preg + maternal_education + social_class + bf_intention + cell counts + SVs	1.32741	1.27447	chr1	17296995	CROCC
cg17573603	35.7499	12.445	2.87263	3357332645494627	85620.47,1.31647046649408e+26	0.00407073	97.7302	38.6455	2.52889	2.77771e+42	3531376988.59,2.18488408175732e+75	0.0114425	ever_bf ~ methylation	ever_bf ~ methylation + maternal_BMI + maternal_age + parity + mat_smk_preg + maternal_education + social_class + bf_intention + cell counts + SVs	1.32741	1.27447	chr5	112312388	DCP2
cg06581491	5.66245	2.55673	2.21472	287.854	1.92,43202.5	0.0267792	14.3574	5.67749	2.52882	1.7192e+06	25.27,116977457838.6	0.0114446	ever_bf ~ methylation	ever_bf ~ methylation + maternal_BMI + maternal_age + parity + mat_smk_preg + maternal_education + social_class + bf_intention + cell counts + SVs	1.32741	1.27447	chr10	134730516
cg12865270	14.2367	10.3233	1.37909	1.5237e+06	0,933750165945258	0.167868	77.1785	30.5198	2.5288	3.29766e+33	34611604.18,3.14189029201116e+59	0.0114453	ever_bf ~ methylation	ever_bf ~ methylation + maternal_BMI + maternal_age + parity + mat_smk_preg + maternal_education + social_class + bf_intention + cell counts + SVs	1.32741	1.27447	chr11	77790848	NDUFC2;NDUFC2
cg21602518	3.4258	5.53901	0.618486	30.7472	0,1594793.57	0.536255	30.0632	11.8885	2.52877	1.13839e+13	864.19,1.49958134719895e+23	0.0114463	ever_bf ~ methylation	ever_bf ~ methylation + maternal_BMI + maternal_age + parity + mat_smk_preg + maternal_education + social_class + bf_intention + cell counts + SVs	1.32741	1.27447	chr8	134394900
cg04248461	-5.04863	4.47161	-1.12904	0.00641813	0,41.09	0.25888	-33.2319	13.1415	-2.52877	3.69461e-15	0,0	0.0114464	ever_bf ~ methylation	ever_bf ~ methylation + maternal_BMI + maternal_age + parity + mat_smk_preg + maternal_education + social_class + bf_intention + cell counts + SVs	1.32741	1.27447	chr10	466737	DIP2C
cg13902446	14.4931	11.66	1.24297	1.96909e+06	0,16576578281053162	0.213879	82.9337	32.7964	2.52874	1.04146e+36	126122014.45,8.59990932361408e+63	0.0114471	ever_bf ~ methylation	ever_bf ~ methylation + maternal_BMI + maternal_age + parity + mat_smk_preg + maternal_education + social_class + bf_intention + cell counts + SVs	1.32741	1.27447	chr6	31125930	CCHCR1;CCHCR1;TCF19;TCF19;CCHCR1
cg04621020	6.08407	24.2187	0.251214	438.813	0,1.8099966856348e+23	0.801649	-144.133	56.9984	-2.52872	2.53464e-63	0,0	0.011448	ever_bf ~ methylation	ever_bf ~ methylation + maternal_BMI + maternal_age + parity + mat_smk_preg + maternal_education + social_class + bf_intention + cell counts + SVs	1.32741	1.27447	chr5	101632341	SLCO4C1
cg05869438	-2.66944	2.85185	-0.936039	0.069291	0,18.54	0.349253	16.7761	6.63453	2.52861	1.931e+07	43.49,8574531780830.3	0.0114516	ever_bf ~ methylation	ever_bf ~ methylation + maternal_BMI + maternal_age + parity + mat_smk_preg + maternal_education + social_class + bf_intention + cell counts + SVs	1.32741	1.27447	chr11	1112006
cg18013056	2.51993	2.71841	0.926989	12.4278	0.06,2560.65	0.353932	17.0197	6.73086	2.52861	2.46353e+07	45.93,13212390236435.6	0.0114517	ever_bf ~ methylation	ever_bf ~ methylation + maternal_BMI + maternal_age + parity + mat_smk_preg + maternal_education + social_class + bf_intention + cell counts + SVs	1.32741	1.27447	chr8	47174057
cg25422797	-4.21392	4.22569	-0.997215	0.0147883	0,58.46	0.31866	-28.8026	11.391	-2.52855	3.09875e-13	0,0	0.0114536	ever_bf ~ methylation	ever_bf ~ methylation + maternal_BMI + maternal_age + parity + mat_smk_preg + maternal_education + social_class + bf_intention + cell counts + SVs	1.32741	1.27447	chr17	73506046	CASKIN2;CASKIN2
cg27546977	-1.23311	7.09666	-0.17376	0.291384	0,320085.15	0.862054	-42.6495	16.8673	-2.52854	3.00295e-19	0,0	0.0114539	ever_bf ~ methylation	ever_bf ~ methylation + maternal_BMI + maternal_age + parity + mat_smk_preg + maternal_education + social_class + bf_intention + cell counts + SVs	1.32741	1.27447	chr6	29521152
cg08394896	-1.11179	1.49528	-0.743537	0.328968	0.02,6.17	0.457156	-9.82741	3.88669	-2.52848	5.39521e-05	0,0.11	0.0114557	ever_bf ~ methylation	ever_bf ~ methylation + maternal_BMI + maternal_age + parity + mat_smk_preg + maternal_education + social_class + bf_intention + cell counts + SVs	1.32741	1.27447	chr7	5525075	FBXL18
cg24809270	108.361	75.8716	1.42821	1.14922e+47	0,4.40184199825336e+111	0.153232	-501.76	198.443	-2.52848	1.226e-218	0,0	0.0114557	ever_bf ~ methylation	ever_bf ~ methylation + maternal_BMI + maternal_age + parity + mat_smk_preg + maternal_education + social_class + bf_intention + cell counts + SVs	1.32741	1.27447	chr12	56584075	SMARCC2;SMARCC2;SMARCC2
cg18112295	21.8165	14.5886	1.49545	2.9838e+09	0,7.81349299504304e+21	0.134798	101.755	40.2437	2.52846	1.5542e+44	8617936126,2.80292698318055e+78	0.0114563	ever_bf ~ methylation	ever_bf ~ methylation + maternal_BMI + maternal_age + parity + mat_smk_preg + maternal_education + social_class + bf_intention + cell counts + SVs	1.32741	1.27447	chr5	96519566	RIOK2;RIOK2
cg11931727	31.0571	13.8303	2.24559	3.07557e+13	51.92,1.82175609300044e+25	0.0247304	88.9711	35.19	2.52831	4.36183e+38	484552676.42,3.92641062879762e+68	0.0114614	ever_bf ~ methylation	ever_bf ~ methylation + maternal_BMI + maternal_age + parity + mat_smk_preg + maternal_education + social_class + bf_intention + cell counts + SVs	1.32741	1.27447	chr2	58655790
cg03182000	4.22266	2.7493	1.5359	68.2145	0.31,14932.26	0.124562	17.393	6.87932	2.5283	3.57824e+07	49.87,25672055890315.6	0.0114617	ever_bf ~ methylation	ever_bf ~ methylation + maternal_BMI + maternal_age + parity + mat_smk_preg + maternal_education + social_class + bf_intention + cell counts + SVs	1.32741	1.27447	chr3	11600407	VGLL4;VGLL4;VGLL4;VGLL4
cg17395800	-2.4708	1.97341	-1.25205	0.0845174	0,4.04	0.210553	-12.6881	5.01847	-2.52829	3.0876e-06	0,0.06	0.0114621	ever_bf ~ methylation	ever_bf ~ methylation + maternal_BMI + maternal_age + parity + mat_smk_preg + maternal_education + social_class + bf_intention + cell counts + SVs	1.32741	1.27447	chrX	49087762	CACNA1F
cg26767081	-1.39531	1.07659	-1.29605	0.247757	0.03,2.04	0.194959	-6.11083	2.41703	-2.52823	0.00221872	0,0.25	0.0114638	ever_bf ~ methylation	ever_bf ~ methylation + maternal_BMI + maternal_age + parity + mat_smk_preg + maternal_education + social_class + bf_intention + cell counts + SVs	1.32741	1.27447	chr3	194293260
cg24688248	12.2884	5.17036	2.37669	217154	8.62,5468490430.33	0.0174686	31.4807	12.4517	2.52822	4.69776e+13	1182.45,1.86637893388943e+24	0.0114642	ever_bf ~ methylation	ever_bf ~ methylation + maternal_BMI + maternal_age + parity + mat_smk_preg + maternal_education + social_class + bf_intention + cell counts + SVs	1.32741	1.27447	chr15	73976389	CD276;CD276
cg20926720	12.1127	11.5224	1.05122	182164	0,1170997180829517	0.293156	62.9883	24.9148	2.52814	2.26699e+27	1404488.92,3.6591556751979e+48	0.0114668	ever_bf ~ methylation	ever_bf ~ methylation + maternal_BMI + maternal_age + parity + mat_smk_preg + maternal_education + social_class + bf_intention + cell counts + SVs	1.32741	1.27447	chr2	44065725	ABCG8;ABCG5
cg05324519	-3.70796	3.08148	-1.20331	0.0245275	0,10.3	0.228857	-21.3752	8.45514	-2.52807	5.21037e-10	0,0.01	0.0114691	ever_bf ~ methylation	ever_bf ~ methylation + maternal_BMI + maternal_age + parity + mat_smk_preg + maternal_education + social_class + bf_intention + cell counts + SVs	1.32741	1.27447	chr17	62770765	LOC146880
cg08512928	43.8751	24.0238	1.82632	1.1343e+19	0.04,3.19321845680933e+39	0.0678025	131.113	51.863	2.52806	8.74065e+56	6235840796894.16,1.22515859118453e+101	0.0114694	ever_bf ~ methylation	ever_bf ~ methylation + maternal_BMI + maternal_age + parity + mat_smk_preg + maternal_education + social_class + bf_intention + cell counts + SVs	1.32741	1.27447	chr19	1438100	RPS15
cg09725439	3.1797	2.0233	1.57154	24.0394	0.46,1268.21	0.116057	12.5969	4.98287	2.52805	295652	16.95,5155689179.76	0.0114699	ever_bf ~ methylation	ever_bf ~ methylation + maternal_BMI + maternal_age + parity + mat_smk_preg + maternal_education + social_class + bf_intention + cell counts + SVs	1.32741	1.27447	chrX	23801440	SAT1;SAT1;SAT1
cg18888671	9.41128	5.0235	1.87345	12225.5	0.65,230861217.16	0.0610061	30.1492	11.926	2.52802	1.24055e+13	875.01,1.75880886960624e+23	0.0114707	ever_bf ~ methylation	ever_bf ~ methylation + maternal_BMI + maternal_age + parity + mat_smk_preg + maternal_education + social_class + bf_intention + cell counts + SVs	1.32741	1.27447	chr1	2030462	PRKCZ;PRKCZ
cg00426182	187.963	63.4902	2.96051	4.27958e+81	3.8679007486733e+27,4.73508016891219e+135	0.00307131	354.264	140.139	2.52795	7.16291e+153	3.68283931687357e+34,1.39314561964429e+273	0.0114732	ever_bf ~ methylation	ever_bf ~ methylation + maternal_BMI + maternal_age + parity + mat_smk_preg + maternal_education + social_class + bf_intention + cell counts + SVs	1.32741	1.27447	chr6	28072559
cg08999807	-0.180243	15.7578	-0.0114384	0.835068	0,21626648904117.7	0.990874	115.631	45.7414	2.52792	1.65125e+50	191394432814.32,1.42460972796006e+89	0.011474	ever_bf ~ methylation	ever_bf ~ methylation + maternal_BMI + maternal_age + parity + mat_smk_preg + maternal_education + social_class + bf_intention + cell counts + SVs	1.32741	1.27447	chr13	92050776	GPC5
cg25015791	-1.37407	2.31112	-0.594546	0.253076	0,23.47	0.552147	-13.2385	5.23694	-2.5279	1.78079e-06	0,0.05	0.0114747	ever_bf ~ methylation	ever_bf ~ methylation + maternal_BMI + maternal_age + parity + mat_smk_preg + maternal_education + social_class + bf_intention + cell counts + SVs	1.32741	1.27447	chr12	66889655	GRIP1
cg16956426	-1.8102	4.50246	-0.402048	0.163621	0,1112.78	0.687649	35.1992	13.9244	2.52789	1935559308564019	2717.43,1.37865304097763e+27	0.0114752	ever_bf ~ methylation	ever_bf ~ methylation + maternal_BMI + maternal_age + parity + mat_smk_preg + maternal_education + social_class + bf_intention + cell counts + SVs	1.32741	1.27447	chr7	94285286	SGCE;SGCE;PEG10;SGCE;PEG10
cg05736642	14.2027	4.59958	3.08783	1.4729e+06	179.03,12117625797.26	0.00201622	26.6939	10.5598	2.52788	3.91736e+11	402.09,3.8165027648082e+20	0.0114754	ever_bf ~ methylation	ever_bf ~ methylation + maternal_BMI + maternal_age + parity + mat_smk_preg + maternal_education + social_class + bf_intention + cell counts + SVs	1.32741	1.27447	chr4	3123132	HTT
cg01978896	-2.6773	2.56715	-1.04291	0.0687482	0,10.53	0.296991	-16.092	6.3658	-2.52788	1.02648e-07	0,0.03	0.0114754	ever_bf ~ methylation	ever_bf ~ methylation + maternal_BMI + maternal_age + parity + mat_smk_preg + maternal_education + social_class + bf_intention + cell counts + SVs	1.32741	1.27447	chr3	149001867
cg13814349	-2.24884	3.11104	-0.722858	0.105522	0,46.94	0.469767	19.013	7.52138	2.52786	1.80812e+08	71.6,456617861996922	0.0114761	ever_bf ~ methylation	ever_bf ~ methylation + maternal_BMI + maternal_age + parity + mat_smk_preg + maternal_education + social_class + bf_intention + cell counts + SVs	1.32741	1.27447	chr9	89627678	LOC440173
cg17902551	32.7418	16.8205	1.94654	165800064290149	0.8,3.44728344025791e+28	0.0515896	132.298	52.336	2.52785	2.85847e+57	8068749251314.56,1.01265694648324e+102	0.0114763	ever_bf ~ methylation	ever_bf ~ methylation + maternal_BMI + maternal_age + parity + mat_smk_preg + maternal_education + social_class + bf_intention + cell counts + SVs	1.32741	1.27447	chr12	2801061	CACNA1C;CACNA1C;CACNA1C;CACNA1C;CACNA1C;CACNA1C;CACNA1C;CACNA1C;CACNA1C;CACNA1C;CACNA1C;CACNA1C;CACNA1C;CACNA1C;CACNA1C;CACNA1C;CACNA1C;CACNA1C;CACNA1C;CACNA1C;CACNA1C;CACNA1C;CACNA1C
cg25758167	-4.33885	5.45105	-0.795967	0.0130515	0,569.75	0.426051	-27.9925	11.0738	-2.52782	6.96626e-13	0,0	0.0114772	ever_bf ~ methylation	ever_bf ~ methylation + maternal_BMI + maternal_age + parity + mat_smk_preg + maternal_education + social_class + bf_intention + cell counts + SVs	1.32741	1.27447	chr1	100315090	AGL;AGL;AGL;AGL;AGL
cg01025434	-2.24623	1.79562	-1.25095	0.105797	0,3.57	0.210953	-12.0463	4.76551	-2.52781	5.86613e-06	0,0.07	0.0114776	ever_bf ~ methylation	ever_bf ~ methylation + maternal_BMI + maternal_age + parity + mat_smk_preg + maternal_education + social_class + bf_intention + cell counts + SVs	1.32741	1.27447	chr5	150027297	SYNPO;SYNPO;SYNPO;SYNPO
cg05892425	-2.95769	2.34653	-1.26045	0.0519386	0,5.16	0.207506	-16.7605	6.63054	-2.52777	5.26023e-08	0,0.02	0.0114789	ever_bf ~ methylation	ever_bf ~ methylation + maternal_BMI + maternal_age + parity + mat_smk_preg + maternal_education + social_class + bf_intention + cell counts + SVs	1.32741	1.27447	chr14	104800568
cg08693172	7.91098	5.39363	1.46673	2727.05	0.07,106374982.93	0.14245	38.7193	15.3182	2.52766	6.53998e+16	5976.29,7.15683043254483e+29	0.0114825	ever_bf ~ methylation	ever_bf ~ methylation + maternal_BMI + maternal_age + parity + mat_smk_preg + maternal_education + social_class + bf_intention + cell counts + SVs	1.32741	1.27447	chr19	46526333	PGLYRP1
cg09826188	2.68019	7.66072	0.349861	14.5878	0,48408909.99	0.726443	55.051	21.7794	2.52766	8.09724e+23	234055.54,2.80127415910646e+42	0.0114825	ever_bf ~ methylation	ever_bf ~ methylation + maternal_BMI + maternal_age + parity + mat_smk_preg + maternal_education + social_class + bf_intention + cell counts + SVs	1.32741	1.27447	chr3	99979421	TBC1D23
cg10414350	-3.01102	1.96993	-1.52849	0.0492413	0,2.34	0.126391	-14.1848	5.61189	-2.52763	6.9122e-07	0,0.04	0.0114834	ever_bf ~ methylation	ever_bf ~ methylation + maternal_BMI + maternal_age + parity + mat_smk_preg + maternal_education + social_class + bf_intention + cell counts + SVs	1.32741	1.27447	chr8	10210282	MSRA;MSRA;MSRA
cg01400516	76.5631	37.0264	2.0678	1.78217e+33	54.13,5.86781016153642e+64	0.0386591	223.601	88.4645	2.52758	1.28387e+97	6.39780207305252e+21,2.57638096157374e+172	0.0114853	ever_bf ~ methylation	ever_bf ~ methylation + maternal_BMI + maternal_age + parity + mat_smk_preg + maternal_education + social_class + bf_intention + cell counts + SVs	1.32741	1.27447	chr16	47175936	NETO2
cg00344308	2.65809	1.79215	1.48319	14.269	0.43,478.52	0.138025	14.6013	5.77706	2.52746	2.19415e+06	26.53,181468052814.97	0.011489	ever_bf ~ methylation	ever_bf ~ methylation + maternal_BMI + maternal_age + parity + mat_smk_preg + maternal_education + social_class + bf_intention + cell counts + SVs	1.32741	1.27447	chr3	30273887
cg11224647	84.0223	33.0729	2.54052	3.09327e+36	217858723.48,4.39197561249946e+64	0.0110689	217.356	85.9981	2.52745	2.49176e+94	1.56103253773587e+21,3.97742442561754e+167	0.0114894	ever_bf ~ methylation	ever_bf ~ methylation + maternal_BMI + maternal_age + parity + mat_smk_preg + maternal_education + social_class + bf_intention + cell counts + SVs	1.32741	1.27447	chr8	92053021	TMEM55A;TMEM55A
cg24735489	-1.83753	1.8131	-1.01347	0.159211	0,5.56	0.310834	-13.0108	5.1478	-2.52745	2.23609e-06	0,0.05	0.0114896	ever_bf ~ methylation	ever_bf ~ methylation + maternal_BMI + maternal_age + parity + mat_smk_preg + maternal_education + social_class + bf_intention + cell counts + SVs	1.32741	1.27447	chr6	31088352	CDSN;PSORS1C1
cg23984059	-7.77934	12.6103	-0.616903	0.000418289	0,22677162.11	0.537299	-87.1105	34.4661	-2.52743	1.47369e-38	0,0	0.0114902	ever_bf ~ methylation	ever_bf ~ methylation + maternal_BMI + maternal_age + parity + mat_smk_preg + maternal_education + social_class + bf_intention + cell counts + SVs	1.32741	1.27447	chr11	14521548	COPB1;COPB1;COPB1
cg12712768	-2.52661	2.14762	-1.17647	0.0799294	0,5.38	0.239407	-16.1492	6.38972	-2.52737	9.69421e-08	0,0.03	0.0114922	ever_bf ~ methylation	ever_bf ~ methylation + maternal_BMI + maternal_age + parity + mat_smk_preg + maternal_education + social_class + bf_intention + cell counts + SVs	1.32741	1.27447	chr12	121416315	HNF1A
cg09544892	4.62178	2.08909	2.21234	101.675	1.69,6102.16	0.0269431	12.9434	5.1213	2.52736	418057	18.28,9562519073.38	0.0114923	ever_bf ~ methylation	ever_bf ~ methylation + maternal_BMI + maternal_age + parity + mat_smk_preg + maternal_education + social_class + bf_intention + cell counts + SVs	1.32741	1.27447	chr17	79387725	BAHCC1
cg00022633	7.1233	8.49975	0.83806	1240.53	0,21317536450.07	0.401997	56.7213	22.4429	2.52736	4.30286e+24	338816.69,5.46449101454029e+43	0.0114924	ever_bf ~ methylation	ever_bf ~ methylation + maternal_BMI + maternal_age + parity + mat_smk_preg + maternal_education + social_class + bf_intention + cell counts + SVs	1.32741	1.27447	chr13	26827877	CDK8
cg18334848	4.58263	4.58771	0.998893	97.7708	0.01,785858.42	0.317847	26.6991	10.5641	2.52733	3.93792e+11	400.77,3.86933199505278e+20	0.0114932	ever_bf ~ methylation	ever_bf ~ methylation + maternal_BMI + maternal_age + parity + mat_smk_preg + maternal_education + social_class + bf_intention + cell counts + SVs	1.32741	1.27447	chr8	42306711	SLC20A2
cg04055490	-3.17593	2.82254	-1.1252	0.0417552	0,10.55	0.260503	-19.9101	7.878	-2.5273	2.25503e-09	0,0.01	0.0114942	ever_bf ~ methylation	ever_bf ~ methylation + maternal_BMI + maternal_age + parity + mat_smk_preg + maternal_education + social_class + bf_intention + cell counts + SVs	1.32741	1.27447	chr17	8059012
cg07980947	223.838	77.2718	2.89676	1.62742e+97	2.73177278638521e+31,9.69512300609675e+162	0.00377038	438.095	173.345	2.5273	1.82878e+190	5.10166056939982e+42,Inf	0.0114944	ever_bf ~ methylation	ever_bf ~ methylation + maternal_BMI + maternal_age + parity + mat_smk_preg + maternal_education + social_class + bf_intention + cell counts + SVs	1.32741	1.27447	chr16	3333163	ZNF263
cg08083757	6.29148	9.86132	0.637996	539.954	0,133808968105	0.523476	52.6046	20.8148	2.52727	7.01286e+22	134262.99,3.66297266523658e+40	0.0114954	ever_bf ~ methylation	ever_bf ~ methylation + maternal_BMI + maternal_age + parity + mat_smk_preg + maternal_education + social_class + bf_intention + cell counts + SVs	1.32741	1.27447	chr11	133777831
cg23484230	4.62541	2.13159	2.16993	102.044	1.56,6656.36	0.0300121	12.8754	5.09463	2.52726	390602	17.99,8479464624.45	0.0114957	ever_bf ~ methylation	ever_bf ~ methylation + maternal_BMI + maternal_age + parity + mat_smk_preg + maternal_education + social_class + bf_intention + cell counts + SVs	1.32741	1.27447	chr10	133218314
cg21235960	-5.42321	7.32771	-0.740096	0.00441295	0,7624.34	0.459242	45.1447	17.8633	2.52723	4.03718e+19	25150.68,6.48045793327043e+34	0.0114965	ever_bf ~ methylation	ever_bf ~ methylation + maternal_BMI + maternal_age + parity + mat_smk_preg + maternal_education + social_class + bf_intention + cell counts + SVs	1.32741	1.27447	chr12	50476169	ACCN2;ACCN2
cg13507506	43.867	24.7024	1.77582	1.12511e+19	0.01,1.19757580101369e+40	0.0757627	151.742	60.0447	2.52715	7.95511e+65	615942108087175,1.02743101572614e+117	0.0114993	ever_bf ~ methylation	ever_bf ~ methylation + maternal_BMI + maternal_age + parity + mat_smk_preg + maternal_education + social_class + bf_intention + cell counts + SVs	1.32741	1.27447	chr2	289147	FAM150B
cg26532621	3.56285	2.88214	1.23618	35.2634	0.12,10014.99	0.216391	19.3799	7.66942	2.5269	2.60961e+08	77.31,880873752956715	0.0115073	ever_bf ~ methylation	ever_bf ~ methylation + maternal_BMI + maternal_age + parity + mat_smk_preg + maternal_education + social_class + bf_intention + cell counts + SVs	1.32741	1.27447	chr5	177423340	PROP1
cg01692809	-1.65148	1.63723	-1.0087	0.191765	0.01,4.75	0.313117	-16.3731	6.4795	-2.5269	7.74933e-08	0,0.03	0.0115073	ever_bf ~ methylation	ever_bf ~ methylation + maternal_BMI + maternal_age + parity + mat_smk_preg + maternal_education + social_class + bf_intention + cell counts + SVs	1.32741	1.27447	chr6	142959262	LOC153910;LOC153910
cg27233612	34.1367	19.0793	1.7892	668927124519521	0.04,1.1641363335827e+31	0.0735825	150.668	59.6272	2.52683	2.71714e+65	476896165332078,1.54810910257275e+116	0.0115098	ever_bf ~ methylation	ever_bf ~ methylation + maternal_BMI + maternal_age + parity + mat_smk_preg + maternal_education + social_class + bf_intention + cell counts + SVs	1.32741	1.27447	chr3	25824257	NGLY1;NGLY1;NGLY1;NGLY1
cg02108998	2.29387	3.96228	0.578928	9.91325	0,23387.02	0.562638	27.0091	10.6893	2.52674	5.36903e+11	427.53,6.74249132629133e+20	0.0115128	ever_bf ~ methylation	ever_bf ~ methylation + maternal_BMI + maternal_age + parity + mat_smk_preg + maternal_education + social_class + bf_intention + cell counts + SVs	1.32741	1.27447	chr6	31690986	C6orf25;C6orf25;C6orf25;C6orf25;LY6G6C;C6orf25;C6orf25
cg06903917	-1.7881	2.54379	-0.70293	0.167277	0,24.48	0.482099	-15.5283	6.14561	-2.52673	1.80365e-07	0,0.03	0.011513	ever_bf ~ methylation	ever_bf ~ methylation + maternal_BMI + maternal_age + parity + mat_smk_preg + maternal_education + social_class + bf_intention + cell counts + SVs	1.32741	1.27447	chr1	242767942
cg15151929	-8.75504	6.77304	-1.29263	0.000157665	0,91.85	0.196139	-42.9143	16.9844	-2.52669	2.30443e-19	0,0	0.0115144	ever_bf ~ methylation	ever_bf ~ methylation + maternal_BMI + maternal_age + parity + mat_smk_preg + maternal_education + social_class + bf_intention + cell counts + SVs	1.32741	1.27447	chr1	1896429	KIAA1751
cg16916549	-9.17304	4.35806	-2.10485	0.0001038	0,0.53	0.0353046	-26.7898	10.6028	-2.52667	2.31914e-12	0,0	0.0115151	ever_bf ~ methylation	ever_bf ~ methylation + maternal_BMI + maternal_age + parity + mat_smk_preg + maternal_education + social_class + bf_intention + cell counts + SVs	1.32741	1.27447	chr17	71547405	SDK2
cg14339048	2.61471	2.85282	0.916534	13.6632	0.05,3663.72	0.359387	16.5	6.53044	2.52662	1.46502e+07	40.46,5304773700165.82	0.0115165	ever_bf ~ methylation	ever_bf ~ methylation + maternal_BMI + maternal_age + parity + mat_smk_preg + maternal_education + social_class + bf_intention + cell counts + SVs	1.32741	1.27447	chr8	7439820	FAM90A7
cg12256941	-0.188873	1.92949	-0.0978872	0.827892	0.02,36.34	0.922022	20.6202	8.16129	2.52658	9.02038e+08	101.9,7984642810789437	0.0115179	ever_bf ~ methylation	ever_bf ~ methylation + maternal_BMI + maternal_age + parity + mat_smk_preg + maternal_education + social_class + bf_intention + cell counts + SVs	1.32741	1.27447	chr18	13026680	CEP192
cg19107511	1.5452	1.43987	1.07315	4.6889	0.28,78.83	0.283204	9.13564	3.61586	2.52655	9280.23	7.76,11103057.47	0.011519	ever_bf ~ methylation	ever_bf ~ methylation + maternal_BMI + maternal_age + parity + mat_smk_preg + maternal_education + social_class + bf_intention + cell counts + SVs	1.32741	1.27447	chr12	52476217
cg12895370	1.64972	1.99695	0.826119	5.20554	0.1,260.8	0.408736	10.9884	4.34918	2.52654	59183.7	11.75,298057163.66	0.0115191	ever_bf ~ methylation	ever_bf ~ methylation + maternal_BMI + maternal_age + parity + mat_smk_preg + maternal_education + social_class + bf_intention + cell counts + SVs	1.32741	1.27447	chr12	6755816	ACRBP
cg06380449	2.09675	1.46086	1.43529	8.13971	0.46,142.6	0.151204	12.8506	5.08635	2.52649	381018	17.84,8138355402.69	0.011521	ever_bf ~ methylation	ever_bf ~ methylation + maternal_BMI + maternal_age + parity + mat_smk_preg + maternal_education + social_class + bf_intention + cell counts + SVs	1.32741	1.27447	chr17	73255012	GGA3;GGA3
cg08424770	-6.22304	4.51265	-1.37902	0.0019832	0,13.76	0.167888	-27.3672	10.8321	-2.52648	1.30186e-12	0,0	0.0115211	ever_bf ~ methylation	ever_bf ~ methylation + maternal_BMI + maternal_age + parity + mat_smk_preg + maternal_education + social_class + bf_intention + cell counts + SVs	1.32741	1.27447	chr6	30309146	TRIM39;TRIM39
cg03937591	-3.41833	1.73	-1.97591	0.032767	0,0.97	0.0481649	-9.68826	3.83469	-2.52647	6.20074e-05	0,0.11	0.0115214	ever_bf ~ methylation	ever_bf ~ methylation + maternal_BMI + maternal_age + parity + mat_smk_preg + maternal_education + social_class + bf_intention + cell counts + SVs	1.32741	1.27447	chr4	899553	GAK
cg03965739	-4.72718	2.73895	-1.72591	0.00885142	0,1.9	0.0843637	-15.1481	5.99575	-2.52647	2.638e-07	0,0.03	0.0115216	ever_bf ~ methylation	ever_bf ~ methylation + maternal_BMI + maternal_age + parity + mat_smk_preg + maternal_education + social_class + bf_intention + cell counts + SVs	1.32741	1.27447	chr10	123989839	TACC2;TACC2;TACC2;TACC2
cg23287547	1.60105	8.61686	0.185805	4.95825	0,107187863.86	0.852598	61.5436	24.3602	2.5264	5.34622e+26	982340.85,2.90959310604664e+47	0.0115237	ever_bf ~ methylation	ever_bf ~ methylation + maternal_BMI + maternal_age + parity + mat_smk_preg + maternal_education + social_class + bf_intention + cell counts + SVs	1.32741	1.27447	chr15	52820479	MYO5A;MYO5A
cg16296469	1.49672	4.14662	0.36095	4.46703	0,15124.9	0.718137	25.8472	10.2311	2.52633	1.67987e+11	328.39,85933978074336608256	0.0115261	ever_bf ~ methylation	ever_bf ~ methylation + maternal_BMI + maternal_age + parity + mat_smk_preg + maternal_education + social_class + bf_intention + cell counts + SVs	1.32741	1.27447	chr17	36047098	HNF1B;HNF1B
cg25552937	8.56384	4.56077	1.87772	5238.77	0.69,39942630.72	0.0604198	25.0994	9.93526	2.52629	7.95264e+10	277.62,22780910881876434944	0.0115274	ever_bf ~ methylation	ever_bf ~ methylation + maternal_BMI + maternal_age + parity + mat_smk_preg + maternal_education + social_class + bf_intention + cell counts + SVs	1.32741	1.27447	chr1	4842472	AJAP1
cg10946681	-0.264354	1.07204	-0.24659	0.767701	0.09,6.28	0.805225	-16.1027	6.37407	-2.52629	1.01547e-07	0,0.03	0.0115275	ever_bf ~ methylation	ever_bf ~ methylation + maternal_BMI + maternal_age + parity + mat_smk_preg + maternal_education + social_class + bf_intention + cell counts + SVs	1.32741	1.27447	chr12	127633722
cg14226182	-32.3621	30.2421	-1.0701	8.81678e-15	0,487411771737.05	0.284573	-156.03	61.763	-2.52627	1.72571e-68	0,0	0.011528	ever_bf ~ methylation	ever_bf ~ methylation + maternal_BMI + maternal_age + parity + mat_smk_preg + maternal_education + social_class + bf_intention + cell counts + SVs	1.32741	1.27447	chr3	158450251	RARRES1;RARRES1;RARRES1;RARRES1
cg05908615	-0.535001	1.4843	-0.36044	0.585669	0.03,10.74	0.718518	11.7177	4.63835	2.52627	122726	13.83,1089377997.88	0.0115282	ever_bf ~ methylation	ever_bf ~ methylation + maternal_BMI + maternal_age + parity + mat_smk_preg + maternal_education + social_class + bf_intention + cell counts + SVs	1.32741	1.27447	chr12	573270	B4GALNT3
cg05948424	11.9958	10.8134	1.10934	162070	0,259588465995418	0.267283	78.2707	30.983	2.52624	9.82914e+33	41612053.89,2.32173010112745e+60	0.011529	ever_bf ~ methylation	ever_bf ~ methylation + maternal_BMI + maternal_age + parity + mat_smk_preg + maternal_education + social_class + bf_intention + cell counts + SVs	1.32741	1.27447	chr10	70484863	CCAR1
cg05669845	-3.41799	3.97253	-0.860408	0.0327782	0,78.9	0.389564	22.8114	9.02983	2.52623	8.07016e+09	166.16,391948046560037568	0.0115294	ever_bf ~ methylation	ever_bf ~ methylation + maternal_BMI + maternal_age + parity + mat_smk_preg + maternal_education + social_class + bf_intention + cell counts + SVs	1.32741	1.27447	chr7	4303193	SDK1;SDK1
cg23752563	-1.70979	3.09716	-0.552051	0.180904	0,78.31	0.580914	-21.5081	8.51391	-2.52623	4.56208e-10	0,0.01	0.0115295	ever_bf ~ methylation	ever_bf ~ methylation + maternal_BMI + maternal_age + parity + mat_smk_preg + maternal_education + social_class + bf_intention + cell counts + SVs	1.32741	1.27447	chr19	54466187	CACNG8
cg02356218	-2.32457	1.68599	-1.37876	0.0978258	0,2.66	0.167969	-12.1947	4.8273	-2.5262	5.05696e-06	0,0.07	0.0115302	ever_bf ~ methylation	ever_bf ~ methylation + maternal_BMI + maternal_age + parity + mat_smk_preg + maternal_education + social_class + bf_intention + cell counts + SVs	1.32741	1.27447	chr11	124352048
cg22834924	-0.229109	3.5735	-0.0641134	0.795241	0,875.64	0.94888	-37.134	14.7	-2.52612	7.46285e-17	0,0	0.0115331	ever_bf ~ methylation	ever_bf ~ methylation + maternal_BMI + maternal_age + parity + mat_smk_preg + maternal_education + social_class + bf_intention + cell counts + SVs	1.32741	1.27447	chr6	140392531
cg24625240	4.24208	5.29768	0.800743	69.5527	0,2247985.86	0.42328	-47.8706	18.9507	-2.52606	1.62209e-21	0,0	0.0115349	ever_bf ~ methylation	ever_bf ~ methylation + maternal_BMI + maternal_age + parity + mat_smk_preg + maternal_education + social_class + bf_intention + cell counts + SVs	1.32741	1.27447	chr11	126081434	RPUSD4;RPUSD4;FAM118B
cg20956906	-0.516045	1.42816	-0.361336	0.596877	0.04,9.81	0.717848	14.973	5.92747	2.52603	3.18184e+06	28.65,353378504187.63	0.0115359	ever_bf ~ methylation	ever_bf ~ methylation + maternal_BMI + maternal_age + parity + mat_smk_preg + maternal_education + social_class + bf_intention + cell counts + SVs	1.32741	1.27447	chr12	32263164	BICD1;BICD1
cg04492858	0.218031	1.25398	0.173871	1.24363	0.11,14.52	0.861967	-6.68231	2.64542	-2.52599	0.00125288	0,0.22	0.0115374	ever_bf ~ methylation	ever_bf ~ methylation + maternal_BMI + maternal_age + parity + mat_smk_preg + maternal_education + social_class + bf_intention + cell counts + SVs	1.32741	1.27447	chr10	133558786
cg14519736	-0.756048	1.69507	-0.446026	0.469518	0.02,13.02	0.655578	19.3807	7.67258	2.52596	2.61166e+08	76.89,887053624562643	0.0115381	ever_bf ~ methylation	ever_bf ~ methylation + maternal_BMI + maternal_age + parity + mat_smk_preg + maternal_education + social_class + bf_intention + cell counts + SVs	1.32741	1.27447	chr3	15711699	ANKRD28
cg09777344	32.2589	21.7887	1.48053	102296209091108	0,3.60392654085605e+32	0.138731	140.919	55.7883	2.52595	1.58555e+61	51553048295894,4.87646570840124e+108	0.0115384	ever_bf ~ methylation	ever_bf ~ methylation + maternal_BMI + maternal_age + parity + mat_smk_preg + maternal_education + social_class + bf_intention + cell counts + SVs	1.32741	1.27447	chr11	119205125	RNF26
cg26679950	8.09585	5.559	1.45635	3280.82	0.06,176970081.59	0.145296	29.1658	11.5466	2.52592	4.64026e+12	688.48,3.12747355449312e+22	0.0115394	ever_bf ~ methylation	ever_bf ~ methylation + maternal_BMI + maternal_age + parity + mat_smk_preg + maternal_education + social_class + bf_intention + cell counts + SVs	1.32741	1.27447	chr11	46702401	ARHGAP1
cg18522231	-0.216263	0.589295	-0.366986	0.805524	0.25,2.56	0.71363	3.41775	1.35309	2.52589	30.5006	2.15,432.59	0.0115407	ever_bf ~ methylation	ever_bf ~ methylation + maternal_BMI + maternal_age + parity + mat_smk_preg + maternal_education + social_class + bf_intention + cell counts + SVs	1.32741	1.27447	chr3	196705629
cg23301612	1.33404	5.77589	0.230967	3.79635	0,313255.49	0.81734	35.2457	13.9539	2.52587	2027727843510593	2686.8,1.53032820412079e+27	0.0115412	ever_bf ~ methylation	ever_bf ~ methylation + maternal_BMI + maternal_age + parity + mat_smk_preg + maternal_education + social_class + bf_intention + cell counts + SVs	1.32741	1.27447	chr19	3772751	RAX2
cg17511168	3.01158	2.91643	1.03262	20.3194	0.07,6172.01	0.30178	23.4949	9.30183	2.52584	1.59852e+10	193.13,1323102403972114176	0.0115422	ever_bf ~ methylation	ever_bf ~ methylation + maternal_BMI + maternal_age + parity + mat_smk_preg + maternal_education + social_class + bf_intention + cell counts + SVs	1.32741	1.27447	chr7	128516960	KCP
cg22533099	-14.4641	5.85074	-2.47218	5.22778e-07	0,0.05	0.013429	-38.3919	15.2002	-2.52575	2.12128e-17	0,0	0.0115452	ever_bf ~ methylation	ever_bf ~ methylation + maternal_BMI + maternal_age + parity + mat_smk_preg + maternal_education + social_class + bf_intention + cell counts + SVs	1.32741	1.27447	chr17	15817372
cg15144793	19.2687	15.6524	1.23103	2.33491e+08	0,4.91929341125247e+21	0.218311	139.485	55.2252	2.52575	3.77967e+60	37054861140534.9,3.8553329723369e+107	0.0115453	ever_bf ~ methylation	ever_bf ~ methylation + maternal_BMI + maternal_age + parity + mat_smk_preg + maternal_education + social_class + bf_intention + cell counts + SVs	1.32741	1.27447	chr2	235861303	SH3BP4
cg05248351	2.84614	2.55243	1.11507	17.2212	0.12,2562.91	0.264819	29.938	11.8536	2.52564	1.00438e+13	816.36,1.23571156714229e+23	0.0115489	ever_bf ~ methylation	ever_bf ~ methylation + maternal_BMI + maternal_age + parity + mat_smk_preg + maternal_education + social_class + bf_intention + cell counts + SVs	1.32741	1.27447	chr6	4032322	PRPF4B
ch.14.97331099F	15.5858	16.5619	0.941065	5.87269e+06	0,7.35540730965003e+20	0.346671	99.5401	39.412	2.52563	1.69708e+43	4803269983.57,5.99608206882711e+76	0.0115491	ever_bf ~ methylation	ever_bf ~ methylation + maternal_BMI + maternal_age + parity + mat_smk_preg + maternal_education + social_class + bf_intention + cell counts + SVs	1.32741	1.27447	chr14	98261346
cg21120951	-0.454335	1.38264	-0.3286	0.63487	0.04,9.54	0.742458	7.44	2.94586	2.52558	1702.76	5.29,547925.54	0.0115508	ever_bf ~ methylation	ever_bf ~ methylation + maternal_BMI + maternal_age + parity + mat_smk_preg + maternal_education + social_class + bf_intention + cell counts + SVs	1.32741	1.27447	chr4	152611527	PET112L
cg19577984	10.6211	15.9299	0.666741	40992.6	0,1487823551234134784	0.504938	80.4714	31.8627	2.52557	8.8775e+34	67024610.37,1.17583655547761e+62	0.0115511	ever_bf ~ methylation	ever_bf ~ methylation + maternal_BMI + maternal_age + parity + mat_smk_preg + maternal_education + social_class + bf_intention + cell counts + SVs	1.32741	1.27447	chr14	80669228	DIO2;DIO2;DIO2
cg17852482	3.35835	1.65813	2.02538	28.7418	1.11,741.22	0.0428282	16.0442	6.35274	2.52556	9.28777e+06	36.34,2373953326249.66	0.0115515	ever_bf ~ methylation	ever_bf ~ methylation + maternal_BMI + maternal_age + parity + mat_smk_preg + maternal_education + social_class + bf_intention + cell counts + SVs	1.32741	1.27447	chr17	80833054	TBCD
cg04861259	1.50747	2.76835	0.544537	4.5153	0.02,1026.02	0.586072	16.2939	6.45177	2.52549	1.19221e+07	38.41,3700085258962.33	0.0115536	ever_bf ~ methylation	ever_bf ~ methylation + maternal_BMI + maternal_age + parity + mat_smk_preg + maternal_education + social_class + bf_intention + cell counts + SVs	1.32741	1.27447	chrX	49774573	CLCN5;CLCN5
cg12416053	-7.51642	4.22439	-1.77929	0.000544078	0,2.15	0.0751924	-28.2093	11.1698	-2.52549	5.60858e-13	0,0	0.0115537	ever_bf ~ methylation	ever_bf ~ methylation + maternal_BMI + maternal_age + parity + mat_smk_preg + maternal_education + social_class + bf_intention + cell counts + SVs	1.32741	1.27447	chr3	77522398	ROBO2;ROBO2
cg02319972	-2.12231	1.67047	-1.27049	0.119755	0,3.16	0.203911	-14.4301	5.71382	-2.52547	5.40869e-07	0,0.04	0.0115543	ever_bf ~ methylation	ever_bf ~ methylation + maternal_BMI + maternal_age + parity + mat_smk_preg + maternal_education + social_class + bf_intention + cell counts + SVs	1.32741	1.27447	chr15	62798895
cg10580341	-6.9642	5.08399	-1.36983	0.000945123	0,20.09	0.170741	35.9684	14.2426	2.52541	4177289696633796	3142.92,5.55208376406802e+27	0.0115564	ever_bf ~ methylation	ever_bf ~ methylation + maternal_BMI + maternal_age + parity + mat_smk_preg + maternal_education + social_class + bf_intention + cell counts + SVs	1.32741	1.27447	chr11	889148	CHID1;CHID1;CHID1;CHID1;CHID1
cg04302492	2.2647	2.63682	0.858877	9.62828	0.05,1690.66	0.390408	15.5335	6.1511	2.52532	5.57322e+06	32.37,959463633660.36	0.0115594	ever_bf ~ methylation	ever_bf ~ methylation + maternal_BMI + maternal_age + parity + mat_smk_preg + maternal_education + social_class + bf_intention + cell counts + SVs	1.32741	1.27447	chr10	135095927	TUBGCP2
cg07614486	-3.31182	16.2334	-0.204012	0.0364498	0,2398175264204.89	0.838344	-129.582	51.3143	-2.52526	5.28732e-57	0,0	0.0115612	ever_bf ~ methylation	ever_bf ~ methylation + maternal_BMI + maternal_age + parity + mat_smk_preg + maternal_education + social_class + bf_intention + cell counts + SVs	1.32741	1.27447	chr2	211341456	LANCL1;LANCL1;CPS1;LANCL1;LANCL1;LANCL1
cg06101576	0.344546	3.40902	0.101069	1.41135	0,1125.77	0.919496	17.3348	6.86473	2.5252	3.37618e+07	48.42,23539955208079.5	0.0115632	ever_bf ~ methylation	ever_bf ~ methylation + maternal_BMI + maternal_age + parity + mat_smk_preg + maternal_education + social_class + bf_intention + cell counts + SVs	1.32741	1.27447	chr7	150072968
cg14204100	-3.47819	3.5379	-0.983124	0.0308632	0,31.69	0.325546	-21.588	8.54912	-2.52517	4.21162e-10	0,0.01	0.0115641	ever_bf ~ methylation	ever_bf ~ methylation + maternal_BMI + maternal_age + parity + mat_smk_preg + maternal_education + social_class + bf_intention + cell counts + SVs	1.32741	1.27447	chr6	33374045	KIFC1
cg21196551	2.89804	4.00521	0.723568	18.1385	0.01,46548.04	0.469331	28.8921	11.4417	2.52515	3.52934e+12	643.13,1.93681476704845e+22	0.0115647	ever_bf ~ methylation	ever_bf ~ methylation + maternal_BMI + maternal_age + parity + mat_smk_preg + maternal_education + social_class + bf_intention + cell counts + SVs	1.32741	1.27447	chr9	98173099
cg22473813	0.444203	1.04971	0.423169	1.55925	0.2,12.2	0.672172	8.71313	3.45068	2.52504	6082.23	7.03,5264344.7	0.0115684	ever_bf ~ methylation	ever_bf ~ methylation + maternal_BMI + maternal_age + parity + mat_smk_preg + maternal_education + social_class + bf_intention + cell counts + SVs	1.32741	1.27447	chr19	11773064
cg11425656	-2.00493	3.52461	-0.568838	0.13467	0,134.73	0.569466	22.336	8.84584	2.52503	5.01667e+09	148.15,169880613039865088	0.0115687	ever_bf ~ methylation	ever_bf ~ methylation + maternal_BMI + maternal_age + parity + mat_smk_preg + maternal_education + social_class + bf_intention + cell counts + SVs	1.32741	1.27447	chr7	44791211	ZMIZ2
cg24471576	-3.81573	1.95075	-1.95603	0.0220217	0,1.01	0.050462	-13.3017	5.26803	-2.52499	1.6716e-06	0,0.05	0.0115701	ever_bf ~ methylation	ever_bf ~ methylation + maternal_BMI + maternal_age + parity + mat_smk_preg + maternal_education + social_class + bf_intention + cell counts + SVs	1.32741	1.27447	chr10	77118734
cg04555116	19.9452	9.13362	2.18371	4.59294e+08	7.72,27338921583737400	0.0289833	57.9621	22.9559	2.52494	1.4881e+25	428734.95,5.16508307858263e+44	0.011572	ever_bf ~ methylation	ever_bf ~ methylation + maternal_BMI + maternal_age + parity + mat_smk_preg + maternal_education + social_class + bf_intention + cell counts + SVs	1.32741	1.27447	chr10	38383201	ZNF37A;ZNF37A
cg15619377	1.33015	2.61088	0.509464	3.7816	0.02,631.1	0.610427	15.3452	6.07768	2.52485	4.61679e+06	30.97,688280419728.54	0.0115749	ever_bf ~ methylation	ever_bf ~ methylation + maternal_BMI + maternal_age + parity + mat_smk_preg + maternal_education + social_class + bf_intention + cell counts + SVs	1.32741	1.27447	chr10	80270722
cg01677987	-5.41072	3.38785	-1.5971	0.00446841	0,3.42	0.110244	-18.9521	7.50626	-2.52484	5.87776e-09	0,0.01	0.0115752	ever_bf ~ methylation	ever_bf ~ methylation + maternal_BMI + maternal_age + parity + mat_smk_preg + maternal_education + social_class + bf_intention + cell counts + SVs	1.32741	1.27447	chr16	341404	AXIN1;AXIN1
cg16408771	21.7858	15.4982	1.4057	2.8938e+09	0,4.50593748464482e+22	0.159812	105.294	41.7038	2.52479	5.35094e+45	16959353450.59,1.68830354112631e+81	0.0115766	ever_bf ~ methylation	ever_bf ~ methylation + maternal_BMI + maternal_age + parity + mat_smk_preg + maternal_education + social_class + bf_intention + cell counts + SVs	1.32741	1.27447	chr20	6103823	FERMT1;FERMT1
cg19601144	5.77048	4.80424	1.20112	320.69	0.03,3940370.59	0.229704	34.5862	13.6986	2.52479	1048544052057150	2291.26,4.798425447239e+26	0.0115767	ever_bf ~ methylation	ever_bf ~ methylation + maternal_BMI + maternal_age + parity + mat_smk_preg + maternal_education + social_class + bf_intention + cell counts + SVs	1.32741	1.27447	chr15	90614743	ZNF710
cg27068539	52.232	27.7895	1.87955	4.83117e+22	0.11,2.1826694154873e+46	0.0601688	188.016	74.4697	2.52473	4.51169e+81	1838622466836507136,1.10709771937598e+145	0.0115786	ever_bf ~ methylation	ever_bf ~ methylation + maternal_BMI + maternal_age + parity + mat_smk_preg + maternal_education + social_class + bf_intention + cell counts + SVs	1.32741	1.27447	chr16	4896607	UBN1;GLYR1
cg06533196	-1.10197	2.55911	-0.430608	0.332215	0,50.09	0.666753	18.7316	7.41925	2.52473	1.36469e+08	66.01,282113768942938	0.0115787	ever_bf ~ methylation	ever_bf ~ methylation + maternal_BMI + maternal_age + parity + mat_smk_preg + maternal_education + social_class + bf_intention + cell counts + SVs	1.32741	1.27447	chr17	66427630	WIPI1
cg11027879	-3.81557	3.6102	-1.05689	0.0220252	0,26.06	0.290564	-25.5492	10.1198	-2.52468	8.01942e-12	0,0	0.0115804	ever_bf ~ methylation	ever_bf ~ methylation + maternal_BMI + maternal_age + parity + mat_smk_preg + maternal_education + social_class + bf_intention + cell counts + SVs	1.32741	1.27447	chr5	118794305	HSD17B4
cg00540558	4.9367	5.31384	0.929027	139.31	0,4647471.47	0.352875	-59.6969	23.6457	-2.52465	1.18563e-26	0,0	0.0115815	ever_bf ~ methylation	ever_bf ~ methylation + maternal_BMI + maternal_age + parity + mat_smk_preg + maternal_education + social_class + bf_intention + cell counts + SVs	1.32741	1.27447	chr19	40930735	SERTAD1
cg20772101	18.5159	7.63002	2.42671	1.09986e+08	35.2,343670132730760	0.0152364	53.0041	20.9949	2.52461	1.04562e+23	140646.57,7.77355719096858e+40	0.0115826	ever_bf ~ methylation	ever_bf ~ methylation + maternal_BMI + maternal_age + parity + mat_smk_preg + maternal_education + social_class + bf_intention + cell counts + SVs	1.32741	1.27447	chr5	38258623	EGFLAM;EGFLAM
cg27526549	17.2604	7.87291	2.19238	3.13402e+07	6.23,157636256256829	0.028352	47.649	18.8738	2.52461	4.93978e+20	42460.22,5.74689261947518e+36	0.0115827	ever_bf ~ methylation	ever_bf ~ methylation + maternal_BMI + maternal_age + parity + mat_smk_preg + maternal_education + social_class + bf_intention + cell counts + SVs	1.32741	1.27447	chr20	24929687	CST7
cg21966075	6.23969	4.85058	1.28638	512.699	0.04,6898575.87	0.198311	40.2766	15.9538	2.52458	3.10392e+17	8161.25,1.18049228395106e+31	0.0115838	ever_bf ~ methylation	ever_bf ~ methylation + maternal_BMI + maternal_age + parity + mat_smk_preg + maternal_education + social_class + bf_intention + cell counts + SVs	1.32741	1.27447	chr1	156358066
cg00287016	3.8877	2.1454	1.81211	48.7983	0.73,3270.42	0.0699691	12.341	4.88838	2.52457	228900	15.8,3316809896.11	0.0115841	ever_bf ~ methylation	ever_bf ~ methylation + maternal_BMI + maternal_age + parity + mat_smk_preg + maternal_education + social_class + bf_intention + cell counts + SVs	1.32741	1.27447	chr7	99691875	MIR25;MCM7;MCM7;MIR106B;MIR93
cg14232552	-0.665713	2.09084	-0.318395	0.513907	0.01,30.95	0.750185	-15.0443	5.95917	-2.52455	2.92659e-07	0,0.03	0.0115845	ever_bf ~ methylation	ever_bf ~ methylation + maternal_BMI + maternal_age + parity + mat_smk_preg + maternal_education + social_class + bf_intention + cell counts + SVs	1.32741	1.27447	chr14	99880406	SETD3;SETD3
cg10734581	-7.04345	3.44759	-2.04301	0.000873106	0,0.75	0.0410515	-25.9657	10.2856	-2.52448	5.2873e-12	0,0	0.0115868	ever_bf ~ methylation	ever_bf ~ methylation + maternal_BMI + maternal_age + parity + mat_smk_preg + maternal_education + social_class + bf_intention + cell counts + SVs	1.32741	1.27447	chr14	101520078	MIR134;MIR382
cg26897989	2.45302	4.11362	0.596316	11.6234	0,36890.35	0.550964	21.5761	8.54704	2.5244	2.34629e+09	124.45,44235040515618272	0.0115897	ever_bf ~ methylation	ever_bf ~ methylation + maternal_BMI + maternal_age + parity + mat_smk_preg + maternal_education + social_class + bf_intention + cell counts + SVs	1.32741	1.27447	chr16	1907736	C16orf73;C16orf73
cg08980198	8.51865	4.38416	1.94305	5007.29	0.93,27006861.81	0.0520098	31.9706	12.6649	2.52435	7.66756e+13	1270.81,4.62631100112228e+24	0.0115913	ever_bf ~ methylation	ever_bf ~ methylation + maternal_BMI + maternal_age + parity + mat_smk_preg + maternal_education + social_class + bf_intention + cell counts + SVs	1.32741	1.27447	chr7	150676529
cg07057042	1.8565	11.6794	0.158955	6.40132	0,55974503395.01	0.873704	-93.4386	37.015	-2.52434	2.63113e-41	0,0	0.0115916	ever_bf ~ methylation	ever_bf ~ methylation + maternal_BMI + maternal_age + parity + mat_smk_preg + maternal_education + social_class + bf_intention + cell counts + SVs	1.32741	1.27447	chr3	19988680	RAB5A;RAB5A
cg00648184	10.2139	5.51314	1.85265	27279.4	0.55,1344963822.74	0.0639332	30.9383	12.256	2.52433	2.73102e+13	1008.77,7.39362226118986e+23	0.0115918	ever_bf ~ methylation	ever_bf ~ methylation + maternal_BMI + maternal_age + parity + mat_smk_preg + maternal_education + social_class + bf_intention + cell counts + SVs	1.32741	1.27447	chr17	60828157	MARCH10;MARCH10
cg00024443	0.454515	1.93597	0.234774	1.57541	0.04,70.04	0.814384	-13.4505	5.32835	-2.52432	1.44057e-06	0,0.05	0.0115921	ever_bf ~ methylation	ever_bf ~ methylation + maternal_BMI + maternal_age + parity + mat_smk_preg + maternal_education + social_class + bf_intention + cell counts + SVs	1.32741	1.27447	chr16	21569473
cg25036132	-9.19631	8.23657	-1.11652	0.000101413	0,1040.42	0.264199	-56.9658	22.567	-2.5243	1.81993e-25	0,0	0.011593	ever_bf ~ methylation	ever_bf ~ methylation + maternal_BMI + maternal_age + parity + mat_smk_preg + maternal_education + social_class + bf_intention + cell counts + SVs	1.32741	1.27447	chr2	3482002	TTC15
cg17015234	48.8586	25.1708	1.94109	1.65589e+21	0.62,4.41393702795461e+42	0.0522479	152.554	60.4343	2.5243	1.79236e+66	646736455925317,4.96733691263863e+117	0.011593	ever_bf ~ methylation	ever_bf ~ methylation + maternal_BMI + maternal_age + parity + mat_smk_preg + maternal_education + social_class + bf_intention + cell counts + SVs	1.32741	1.27447	chr2	114384633	RPL23AP7;RPL23AP7;RABL2A;RABL2A;RPL23AP7;RPL23AP7;RPL23AP7
cg07803377	1.73429	1.76272	0.983876	5.66493	0.18,179.33	0.325177	10.0349	3.97537	2.52428	22809.9	9.42,55210956.11	0.0115935	ever_bf ~ methylation	ever_bf ~ methylation + maternal_BMI + maternal_age + parity + mat_smk_preg + maternal_education + social_class + bf_intention + cell counts + SVs	1.32741	1.27447	chr7	1641886
cg01015401	10.2796	6.1423	1.67357	29131.5	0.17,4929363963.5	0.0942148	45.4672	18.0133	2.52409	5.57405e+19	25877.41,1.20066175155683e+35	0.0115998	ever_bf ~ methylation	ever_bf ~ methylation + maternal_BMI + maternal_age + parity + mat_smk_preg + maternal_education + social_class + bf_intention + cell counts + SVs	1.32741	1.27447	chr4	129630613
cg04965389	8.40077	5.06038	1.66011	4450.48	0.22,90341248.94	0.0968928	28.6399	11.3466	2.52409	2.74263e+12	602.16,1.24917711477885e+22	0.0115999	ever_bf ~ methylation	ever_bf ~ methylation + maternal_BMI + maternal_age + parity + mat_smk_preg + maternal_education + social_class + bf_intention + cell counts + SVs	1.32741	1.27447	chr15	42911770	STARD9
cg00653281	2.78202	3.97188	0.700429	16.1517	0.01,38828.6	0.483659	-27.4424	10.8722	-2.52408	1.2076e-12	0,0	0.0116	ever_bf ~ methylation	ever_bf ~ methylation + maternal_BMI + maternal_age + parity + mat_smk_preg + maternal_education + social_class + bf_intention + cell counts + SVs	1.32741	1.27447	chr1	1991051	PRKCZ
cg00525681	-1.9158	1.51017	-1.2686	0.147225	0.01,2.84	0.204584	-8.17255	3.23797	-2.52398	0.000282298	0,0.16	0.0116036	ever_bf ~ methylation	ever_bf ~ methylation + maternal_BMI + maternal_age + parity + mat_smk_preg + maternal_education + social_class + bf_intention + cell counts + SVs	1.32741	1.27447	chr13	88329151	SLITRK5
cg06154408	-5.07621	3.14979	-1.61161	0.00624351	0,3	0.107048	-21.8453	8.65532	-2.52391	3.25623e-10	0,0.01	0.0116056	ever_bf ~ methylation	ever_bf ~ methylation + maternal_BMI + maternal_age + parity + mat_smk_preg + maternal_education + social_class + bf_intention + cell counts + SVs	1.32741	1.27447	chr2	228336240	AGFG1;AGFG1;AGFG1;AGFG1
cg03744043	14.7521	6.06017	2.43428	2.55136e+06	17.71,367528109319.23	0.0149215	38.9641	15.4381	2.52389	8.35418e+16	6035.7,1.15632605434446e+30	0.0116063	ever_bf ~ methylation	ever_bf ~ methylation + maternal_BMI + maternal_age + parity + mat_smk_preg + maternal_education + social_class + bf_intention + cell counts + SVs	1.32741	1.27447	chr18	45662275
cg20347986	-7.80744	21.5256	-0.362705	0.000406696	0,855500301615004	0.716825	-167.806	66.4876	-2.52387	1.32629e-73	0,0	0.011607	ever_bf ~ methylation	ever_bf ~ methylation + maternal_BMI + maternal_age + parity + mat_smk_preg + maternal_education + social_class + bf_intention + cell counts + SVs	1.32741	1.27447	chr11	64546370	SF1;SF1;SF1;SF1
cg16801093	89.4455	38.8503	2.30231	7.00965e+38	596540.5,8.23670007897958e+71	0.0213176	235.555	93.3322	2.52384	1.99699e+102	7.15209225865402e+22,5.57597115190586e+181	0.0116081	ever_bf ~ methylation	ever_bf ~ methylation + maternal_BMI + maternal_age + parity + mat_smk_preg + maternal_education + social_class + bf_intention + cell counts + SVs	1.32741	1.27447	chr18	20513136	RBBP8;RBBP8;RBBP8
cg15476396	3.58615	4.70734	0.761821	36.0948	0,366785.98	0.446167	27.5881	10.9312	2.5238	9.57996e+11	474.87,1.93265087520729e+21	0.0116092	ever_bf ~ methylation	ever_bf ~ methylation + maternal_BMI + maternal_age + parity + mat_smk_preg + maternal_education + social_class + bf_intention + cell counts + SVs	1.32741	1.27447	chr15	80610082
cg02499308	-1.84932	2.28767	-0.808384	0.157345	0,13.94	0.418869	18.6829	7.40268	2.5238	1.2998e+08	64.95,260113345802597	0.0116093	ever_bf ~ methylation	ever_bf ~ methylation + maternal_BMI + maternal_age + parity + mat_smk_preg + maternal_education + social_class + bf_intention + cell counts + SVs	1.32741	1.27447	chr2	135594780	ACMSD
cg16100476	-2.33922	3.5142	-0.665647	0.0964028	0,94.5	0.505637	-18.0138	7.13756	-2.5238	1.5022e-08	0,0.02	0.0116095	ever_bf ~ methylation	ever_bf ~ methylation + maternal_BMI + maternal_age + parity + mat_smk_preg + maternal_education + social_class + bf_intention + cell counts + SVs	1.32741	1.27447	chr6	53517117	KLHL31
cg17734137	2.30807	4.20425	0.548985	10.055	0,38116.15	0.583016	47.0491	18.6428	2.52371	2.71113e+20	36651.13,2.0054510743391e+36	0.0116122	ever_bf ~ methylation	ever_bf ~ methylation + maternal_BMI + maternal_age + parity + mat_smk_preg + maternal_education + social_class + bf_intention + cell counts + SVs	1.32741	1.27447	chr20	58647209	C20orf197
cg24371848	11.0359	8.64766	1.27617	62063.1	0,1425194411339.61	0.201895	62.2845	24.6799	2.5237	1.1215e+27	1101248.85,1.14213003857208e+48	0.0116128	ever_bf ~ methylation	ever_bf ~ methylation + maternal_BMI + maternal_age + parity + mat_smk_preg + maternal_education + social_class + bf_intention + cell counts + SVs	1.32741	1.27447	chr3	196599174	SENP5
cg00819078	-2.7569	1.66374	-1.65705	0.0634883	0,1.66	0.09751	-9.89546	3.92103	-2.52369	5.04031e-05	0,0.11	0.0116131	ever_bf ~ methylation	ever_bf ~ methylation + maternal_BMI + maternal_age + parity + mat_smk_preg + maternal_education + social_class + bf_intention + cell counts + SVs	1.32741	1.27447	chr5	16615081	FAM134B
cg13393978	131.247	50.996	2.57367	9.99593e+56	39004502769500.5,2.56172234693375e+100	0.0100626	311.966	123.618	2.52363	3.05588e+135	1.81693059638104e+30,5.13964377261897e+240	0.011615	ever_bf ~ methylation	ever_bf ~ methylation + maternal_BMI + maternal_age + parity + mat_smk_preg + maternal_education + social_class + bf_intention + cell counts + SVs	1.32741	1.27447	chr7	79081670	MAGI2
cg17399647	6.79925	4.28383	1.58719	897.175	0.2,3975106.73	0.11247	23.8983	9.4701	2.52355	2.3927e+10	207.86,2754247487066659840	0.0116177	ever_bf ~ methylation	ever_bf ~ methylation + maternal_BMI + maternal_age + parity + mat_smk_preg + maternal_education + social_class + bf_intention + cell counts + SVs	1.32741	1.27447	chr6	42231160	TRERF1
cg24050047	-0.771688	4.59598	-0.167905	0.462232	0,3776.02	0.866658	28.2283	11.1863	2.52348	1.81721e+12	546.34,6.044338502483e+21	0.01162	ever_bf ~ methylation	ever_bf ~ methylation + maternal_BMI + maternal_age + parity + mat_smk_preg + maternal_education + social_class + bf_intention + cell counts + SVs	1.32741	1.27447	chr7	33767686
cg07471572	2.21278	2.72339	0.812509	9.14105	0.04,1901.91	0.4165	17.4482	6.91433	2.52348	3.78131e+07	49.21,29056268846013.3	0.01162	ever_bf ~ methylation	ever_bf ~ methylation + maternal_BMI + maternal_age + parity + mat_smk_preg + maternal_education + social_class + bf_intention + cell counts + SVs	1.32741	1.27447	chr17	39879439	HAP1;HAP1;HAP1
cg11601523	14.0532	10.8843	1.29115	1.26828e+06	0,2333917248465903	0.196653	59.6261	23.6293	2.52339	7.85737e+25	604783.81,1.02083070956436e+46	0.0116228	ever_bf ~ methylation	ever_bf ~ methylation + maternal_BMI + maternal_age + parity + mat_smk_preg + maternal_education + social_class + bf_intention + cell counts + SVs	1.32741	1.27447	chr5	2756361
cg11811559	-0.743309	2.0174	-0.36845	0.475538	0.01,24.8	0.712538	-15.2035	6.02512	-2.52336	2.49566e-07	0,0.03	0.011624	ever_bf ~ methylation	ever_bf ~ methylation + maternal_BMI + maternal_age + parity + mat_smk_preg + maternal_education + social_class + bf_intention + cell counts + SVs	1.32741	1.27447	chr14	96178999	TCL1A;TCL1A
cg00198594	-2.84705	3.50382	-0.812556	0.058015	0,55.73	0.416472	-33.9083	13.4384	-2.52325	1.8785e-15	0,0	0.0116276	ever_bf ~ methylation	ever_bf ~ methylation + maternal_BMI + maternal_age + parity + mat_smk_preg + maternal_education + social_class + bf_intention + cell counts + SVs	1.32741	1.27447	chr3	192734341
cg24041078	3.20105	17.6134	0.181739	24.5584	0,24158220663839428	0.855787	122.715	48.6348	2.52319	1.96944e+53	786244063231.43,4.93320367330395e+94	0.0116296	ever_bf ~ methylation	ever_bf ~ methylation + maternal_BMI + maternal_age + parity + mat_smk_preg + maternal_education + social_class + bf_intention + cell counts + SVs	1.32741	1.27447	chr11	111383889	BTG4;MIR34C
cg10709494	128.821	61.0938	2.10857	8.83324e+55	8750.76,8.91649181568712e+107	0.0349814	402.035	159.337	2.52317	3.99705e+174	9.35714139298388e+38,Inf	0.0116301	ever_bf ~ methylation	ever_bf ~ methylation + maternal_BMI + maternal_age + parity + mat_smk_preg + maternal_education + social_class + bf_intention + cell counts + SVs	1.32741	1.27447	chr1	115323130	SIKE1;SIKE1
cg02647869	3.34087	1.99667	1.67322	28.2437	0.56,1414.24	0.0942841	12.4931	4.9514	2.52315	266504	16.25,4369421670.86	0.0116308	ever_bf ~ methylation	ever_bf ~ methylation + maternal_BMI + maternal_age + parity + mat_smk_preg + maternal_education + social_class + bf_intention + cell counts + SVs	1.32741	1.27447	chr21	46101993	KRTAP12-1;C21orf29
cg24442454	3.20163	2.24422	1.42661	24.5725	0.3,1998.8	0.153693	12.3701	4.90267	2.52313	235639	15.81,3511418011.11	0.0116316	ever_bf ~ methylation	ever_bf ~ methylation + maternal_BMI + maternal_age + parity + mat_smk_preg + maternal_education + social_class + bf_intention + cell counts + SVs	1.32741	1.27447	chr6	37616803	MDGA1
cg01779679	0.924173	1.99821	0.462501	2.51978	0.05,126.55	0.643722	11.9504	4.73639	2.52311	154885	14.4,1666107890.45	0.0116322	ever_bf ~ methylation	ever_bf ~ methylation + maternal_BMI + maternal_age + parity + mat_smk_preg + maternal_education + social_class + bf_intention + cell counts + SVs	1.32741	1.27447	chr16	87857222
cg07395724	2.65548	3.24005	0.819581	14.2318	0.02,8151.65	0.412455	31.256	12.3881	2.52307	3.75231e+13	1069.98,1.31589866774264e+24	0.0116334	ever_bf ~ methylation	ever_bf ~ methylation + maternal_BMI + maternal_age + parity + mat_smk_preg + maternal_education + social_class + bf_intention + cell counts + SVs	1.32741	1.27447	chrX	152538950
cg27648946	9.19842	5.70361	1.61274	9881.53	0.14,707670965	0.106801	53.2996	21.1249	2.52307	1.40512e+23	146499.83,1.34769510759172e+41	0.0116336	ever_bf ~ methylation	ever_bf ~ methylation + maternal_BMI + maternal_age + parity + mat_smk_preg + maternal_education + social_class + bf_intention + cell counts + SVs	1.32741	1.27447	chr10	62760865	RHOBTB1;RHOBTB1
cg02068690	0.737606	3.25877	0.226345	2.09092	0,1242.39	0.820933	22.068	8.74669	2.52301	3.83729e+09	137.62,106994280543398816	0.0116354	ever_bf ~ methylation	ever_bf ~ methylation + maternal_BMI + maternal_age + parity + mat_smk_preg + maternal_education + social_class + bf_intention + cell counts + SVs	1.32741	1.27447	chr2	25600451	DTNB;DTNB;DTNB;DTNB;DTNB
cg07796745	0.186306	6.92436	0.0269059	1.20479	0,944159.92	0.978535	-42.6723	16.9133	-2.523	2.93531e-19	0,0	0.0116358	ever_bf ~ methylation	ever_bf ~ methylation + maternal_BMI + maternal_age + parity + mat_smk_preg + maternal_education + social_class + bf_intention + cell counts + SVs	1.32741	1.27447	chr19	38876160	GGN
cg21593669	-5.11676	2.51988	-2.03055	0.00599542	0,0.84	0.0423002	-17.4403	6.91282	-2.5229	2.66538e-08	0,0.02	0.0116392	ever_bf ~ methylation	ever_bf ~ methylation + maternal_BMI + maternal_age + parity + mat_smk_preg + maternal_education + social_class + bf_intention + cell counts + SVs	1.32741	1.27447	chr4	25677955	SLC34A2
cg08028974	3.76291	3.63072	1.03641	43.0736	0.03,53056.99	0.300011	27.2053	10.7835	2.52287	6.53283e+11	432.54,9.86682246178799e+20	0.0116402	ever_bf ~ methylation	ever_bf ~ methylation + maternal_BMI + maternal_age + parity + mat_smk_preg + maternal_education + social_class + bf_intention + cell counts + SVs	1.32741	1.27447	chr4	151004321	DCLK2;DCLK2
cg14548284	-3.76288	1.50551	-2.4994	0.0232167	0,0.44	0.0124404	-8.59895	3.40842	-2.52285	0.000184299	0,0.15	0.0116406	ever_bf ~ methylation	ever_bf ~ methylation + maternal_BMI + maternal_age + parity + mat_smk_preg + maternal_education + social_class + bf_intention + cell counts + SVs	1.32741	1.27447	chr4	10458049	ZNF518B
cg13484341	-3.13825	2.93148	-1.07053	0.0433587	0,13.56	0.284379	-19.951	7.90815	-2.52284	2.16471e-09	0,0.01	0.0116412	ever_bf ~ methylation	ever_bf ~ methylation + maternal_BMI + maternal_age + parity + mat_smk_preg + maternal_education + social_class + bf_intention + cell counts + SVs	1.32741	1.27447	chr10	70232027	DNA2
cg22094309	-7.64655	7.07854	-1.08024	0.000477692	0,506.43	0.280034	-70.741	28.0404	-2.52282	1.8949e-31	0,0	0.0116417	ever_bf ~ methylation	ever_bf ~ methylation + maternal_BMI + maternal_age + parity + mat_smk_preg + maternal_education + social_class + bf_intention + cell counts + SVs	1.32741	1.27447	chr1	44116120	KDM4A
cg05304679	14.4601	11.8597	1.21927	1.90514e+06	0,23717529605705432	0.222744	108.169	42.8761	2.52282	9.48514e+46	30208767225.29,2.97820665869791e+83	0.0116419	ever_bf ~ methylation	ever_bf ~ methylation + maternal_BMI + maternal_age + parity + mat_smk_preg + maternal_education + social_class + bf_intention + cell counts + SVs	1.32741	1.27447	chr12	49760522	SPATS2
cg03730546	-8.05079	7.07964	-1.13718	0.00031885	0,338.76	0.255465	-40.6228	16.1023	-2.5228	2.27892e-18	0,0	0.0116426	ever_bf ~ methylation	ever_bf ~ methylation + maternal_BMI + maternal_age + parity + mat_smk_preg + maternal_education + social_class + bf_intention + cell counts + SVs	1.32741	1.27447	chr7	64454811
cg14375543	-0.872417	2.85634	-0.305432	0.41794	0,112.84	0.760037	-18.6275	7.38373	-2.52277	8.13178e-09	0,0.02	0.0116433	ever_bf ~ methylation	ever_bf ~ methylation + maternal_BMI + maternal_age + parity + mat_smk_preg + maternal_education + social_class + bf_intention + cell counts + SVs	1.32741	1.27447	chr6	29933411
cg02721751	-2.03612	3.43562	-0.592649	0.130535	0,109.69	0.553416	19.7168	7.8161	2.52259	3.65524e+08	81.23,1644794019322285	0.0116493	ever_bf ~ methylation	ever_bf ~ methylation + maternal_BMI + maternal_age + parity + mat_smk_preg + maternal_education + social_class + bf_intention + cell counts + SVs	1.32741	1.27447	chr6	31838684	SLC44A4
cg18600211	-2.45616	4.77352	-0.514539	0.0857636	0,992.21	0.606875	-32.6607	12.9478	-2.5225	6.54066e-15	0,0	0.0116523	ever_bf ~ methylation	ever_bf ~ methylation + maternal_BMI + maternal_age + parity + mat_smk_preg + maternal_education + social_class + bf_intention + cell counts + SVs	1.32741	1.27447	chr14	21456717	METT11D1;METT11D1
cg01994779	-6.22882	4.14769	-1.50176	0.00197177	0,6.69	0.13316	-27.6837	10.9748	-2.52248	9.48643e-13	0,0	0.011653	ever_bf ~ methylation	ever_bf ~ methylation + maternal_BMI + maternal_age + parity + mat_smk_preg + maternal_education + social_class + bf_intention + cell counts + SVs	1.32741	1.27447	chr16	75033384	ZNRF1;ZNRF1
cg15010109	6.9385	7.38447	0.939607	1031.23	0,1991337511.59	0.347419	48.4412	19.2044	2.5224	1.09086e+21	49051.26,2.42596177764501e+37	0.0116556	ever_bf ~ methylation	ever_bf ~ methylation + maternal_BMI + maternal_age + parity + mat_smk_preg + maternal_education + social_class + bf_intention + cell counts + SVs	1.32741	1.27447	chr6	135217576
cg05956244	-10.9351	7.86961	-1.38953	1.78216e-05	0,89.06	0.16467	-57.5306	22.8081	-2.52238	1.03466e-25	0,0	0.0116565	ever_bf ~ methylation	ever_bf ~ methylation + maternal_BMI + maternal_age + parity + mat_smk_preg + maternal_education + social_class + bf_intention + cell counts + SVs	1.32741	1.27447	chr11	60787739	CD6
cg17859048	159.364	51.6946	3.08279	1.62488e+69	1.61233556048152e+25,1.63751733338409e+113	0.00205069	317.049	125.696	2.52235	4.92808e+137	4.99180185897198e+30,4.86517597410759e+244	0.0116573	ever_bf ~ methylation	ever_bf ~ methylation + maternal_BMI + maternal_age + parity + mat_smk_preg + maternal_education + social_class + bf_intention + cell counts + SVs	1.32741	1.27447	chr1	151170906	PIP5K1A;PIP5K1A;PIP5K1A;PIP5K1A
cg02238826	36.5872	27.363	1.3371	7755825953772323	0,1.51886453355702e+39	0.181189	185.446	73.5215	2.52234	3.4528e+80	902432949206265088,1.32108009793408e+143	0.0116578	ever_bf ~ methylation	ever_bf ~ methylation + maternal_BMI + maternal_age + parity + mat_smk_preg + maternal_education + social_class + bf_intention + cell counts + SVs	1.32741	1.27447	chr3	182971069	MCF2L2;B3GNT5;B3GNT5
cg18037230	10.4279	6.10033	1.70939	33788.2	0.22,5265911385.36	0.0873782	54.3893	21.5639	2.52223	4.17786e+23	184229.92,9.47430890440521e+41	0.0116613	ever_bf ~ methylation	ever_bf ~ methylation + maternal_BMI + maternal_age + parity + mat_smk_preg + maternal_education + social_class + bf_intention + cell counts + SVs	1.32741	1.27447	chr19	33463091	C19orf40;CCDC123
cg19953285	5.86746	4.74316	1.23704	353.352	0.03,3851816.49	0.216073	30.1409	11.9503	2.52219	1.2304e+13	827.48,1.82952979459542e+23	0.0116625	ever_bf ~ methylation	ever_bf ~ methylation + maternal_BMI + maternal_age + parity + mat_smk_preg + maternal_education + social_class + bf_intention + cell counts + SVs	1.32741	1.27447	chrX	153748023
cg17415265	0.432916	3.19008	0.135707	1.54175	0,800.68	0.892053	26.4887	10.5024	2.52216	3.19066e+11	366.52,2.77759865508628e+20	0.0116636	ever_bf ~ methylation	ever_bf ~ methylation + maternal_BMI + maternal_age + parity + mat_smk_preg + maternal_education + social_class + bf_intention + cell counts + SVs	1.32741	1.27447	chr17	63225111
cg16643894	45.1038	27.5045	1.63987	3.8754e+19	0,1.00149535977541e+43	0.101033	163.779	64.936	2.52216	1.34363e+71	7138695459153376,2.52895898570257e+126	0.0116637	ever_bf ~ methylation	ever_bf ~ methylation + maternal_BMI + maternal_age + parity + mat_smk_preg + maternal_education + social_class + bf_intention + cell counts + SVs	1.32741	1.27447	chr7	140396415	LOC100134713;NDUFB2
cg03207151	-0.409669	1.6121	-0.254122	0.66387	0.03,15.64	0.799402	8.96849	3.55596	2.5221	7851.77	7.38,8353390.53	0.0116656	ever_bf ~ methylation	ever_bf ~ methylation + maternal_BMI + maternal_age + parity + mat_smk_preg + maternal_education + social_class + bf_intention + cell counts + SVs	1.32741	1.27447	chr12	54442288	HOXC4
cg00696464	-7.02143	3.56463	-1.96975	0.000892552	0,0.97	0.0488675	-22.6518	8.98134	-2.5221	1.45354e-10	0,0.01	0.0116656	ever_bf ~ methylation	ever_bf ~ methylation + maternal_BMI + maternal_age + parity + mat_smk_preg + maternal_education + social_class + bf_intention + cell counts + SVs	1.32741	1.27447	chr14	24002201
cg06342438	-8.01071	5.05628	-1.58431	0.000331888	0,6.68	0.113123	-29.3139	11.6231	-2.52204	1.85834e-13	0,0	0.0116675	ever_bf ~ methylation	ever_bf ~ methylation + maternal_BMI + maternal_age + parity + mat_smk_preg + maternal_education + social_class + bf_intention + cell counts + SVs	1.32741	1.27447	chr17	76506522	DNAH17
cg19794706	14.1632	5.79907	2.44233	1.41584e+06	16.4,122260269608.8	0.014593	62.9775	24.9733	2.52179	2.24273e+27	1238963.46,4.05972020036324e+48	0.0116759	ever_bf ~ methylation	ever_bf ~ methylation + maternal_BMI + maternal_age + parity + mat_smk_preg + maternal_education + social_class + bf_intention + cell counts + SVs	1.32741	1.27447	chr14	75643232	TMED10
cg14019757	5.83571	6.30241	0.925948	342.307	0,79275304.67	0.354473	45.9501	18.2217	2.52172	9.03369e+19	27875.97,2.92752278608093e+35	0.0116782	ever_bf ~ methylation	ever_bf ~ methylation + maternal_BMI + maternal_age + parity + mat_smk_preg + maternal_education + social_class + bf_intention + cell counts + SVs	1.32741	1.27447	chr17	67231728	ABCA10
cg04535578	2.59473	3.74265	0.693289	13.393	0.01,20543.89	0.488129	26.0088	10.314	2.5217	1.97468e+11	328.13,1.18837517198451e+20	0.0116789	ever_bf ~ methylation	ever_bf ~ methylation + maternal_BMI + maternal_age + parity + mat_smk_preg + maternal_education + social_class + bf_intention + cell counts + SVs	1.32741	1.27447	chr6	166667282
cg08477687	-3.79183	1.22235	-3.10208	0.0225542	0,0.25	0.00192166	-7.09392	2.81317	-2.52168	0.000830133	0,0.21	0.0116795	ever_bf ~ methylation	ever_bf ~ methylation + maternal_BMI + maternal_age + parity + mat_smk_preg + maternal_education + social_class + bf_intention + cell counts + SVs	1.32741	1.27447	chr1	566570	MIR1977
cg12608723	-3.03047	3.10289	-0.976661	0.0482928	0,21.14	0.328737	-18.6562	7.39852	-2.52161	7.90174e-09	0,0.02	0.0116819	ever_bf ~ methylation	ever_bf ~ methylation + maternal_BMI + maternal_age + parity + mat_smk_preg + maternal_education + social_class + bf_intention + cell counts + SVs	1.32741	1.27447	chr5	176208949
cg15208267	1.95934	2.14408	0.913838	7.09465	0.11,474.25	0.360802	16.6598	6.60684	2.52161	1.719e+07	40.87,7229853046797.67	0.011682	ever_bf ~ methylation	ever_bf ~ methylation + maternal_BMI + maternal_age + parity + mat_smk_preg + maternal_education + social_class + bf_intention + cell counts + SVs	1.32741	1.27447	chr4	119760467
cg24299913	2.15112	2.3361	0.920816	8.59444	0.09,837.04	0.357147	13.572	5.38243	2.52155	783905	20.54,29914408857.15	0.0116841	ever_bf ~ methylation	ever_bf ~ methylation + maternal_BMI + maternal_age + parity + mat_smk_preg + maternal_education + social_class + bf_intention + cell counts + SVs	1.32741	1.27447	chr19	42408316	ARHGEF1;ARHGEF1;ARHGEF1
cg24358785	0.877948	1.45446	0.603625	2.40596	0.14,41.62	0.546093	9.04197	3.58594	2.5215	8450.38	7.49,9534390.8	0.0116855	ever_bf ~ methylation	ever_bf ~ methylation + maternal_BMI + maternal_age + parity + mat_smk_preg + maternal_education + social_class + bf_intention + cell counts + SVs	1.32741	1.27447	chr6	160783793	SLC22A3
cg10280347	1.53382	3.89567	0.393726	4.63587	0,9598.16	0.693784	40.316	15.9891	2.52147	3.22878e+17	7922.37,1.31589315671985e+31	0.0116864	ever_bf ~ methylation	ever_bf ~ methylation + maternal_BMI + maternal_age + parity + mat_smk_preg + maternal_education + social_class + bf_intention + cell counts + SVs	1.32741	1.27447	chr10	122217069	PPAPDC1A
cg14398957	-1.00309	2.2046	-0.454998	0.366745	0,27.6	0.649111	15.2718	6.05672	2.52146	4.28993e+06	29.98,613808956537.16	0.0116869	ever_bf ~ methylation	ever_bf ~ methylation + maternal_BMI + maternal_age + parity + mat_smk_preg + maternal_education + social_class + bf_intention + cell counts + SVs	1.32741	1.27447	chr15	91536180	PRC1;PRC1;PRC1
cg25417766	4.40459	2.42188	1.81867	81.8259	0.71,9428.36	0.0689621	19.3846	7.68819	2.52134	2.62187e+08	74.87,918195062284784	0.0116908	ever_bf ~ methylation	ever_bf ~ methylation + maternal_BMI + maternal_age + parity + mat_smk_preg + maternal_education + social_class + bf_intention + cell counts + SVs	1.32741	1.27447	chr19	52191468
cg10832076	-3.31195	1.76962	-1.87156	0.036445	0,1.17	0.0612673	-10.4786	4.15598	-2.52132	2.81329e-05	0,0.1	0.0116914	ever_bf ~ methylation	ever_bf ~ methylation + maternal_BMI + maternal_age + parity + mat_smk_preg + maternal_education + social_class + bf_intention + cell counts + SVs	1.32741	1.27447	chr12	21418929	SLCO1A2;SLCO1A2
cg05258123	8.77316	4.18695	2.09536	6458.58	1.76,23666639.27	0.0361389	23.1371	9.17656	2.52132	1.11766e+10	172.61,723698126117413632	0.0116914	ever_bf ~ methylation	ever_bf ~ methylation + maternal_BMI + maternal_age + parity + mat_smk_preg + maternal_education + social_class + bf_intention + cell counts + SVs	1.32741	1.27447	chr7	101813842	CUX1;CUX1;CUX1
cg21810173	16.3803	9.33908	1.75395	1.29974e+07	0.15,1157283219724763	0.0794395	79.4456	31.5097	2.52131	3.18273e+34	47993891.36,2.11063889145687e+61	0.011692	ever_bf ~ methylation	ever_bf ~ methylation + maternal_BMI + maternal_age + parity + mat_smk_preg + maternal_education + social_class + bf_intention + cell counts + SVs	1.32741	1.27447	chr17	1953820	MIR212;MIR132
cg15667219	-3.29933	1.00716	-3.27588	0.0369078	0.01,0.27	0.00105334	-5.38157	2.13448	-2.52125	0.00460059	0,0.3	0.0116937	ever_bf ~ methylation	ever_bf ~ methylation + maternal_BMI + maternal_age + parity + mat_smk_preg + maternal_education + social_class + bf_intention + cell counts + SVs	1.32741	1.27447	chr1	13737234	PRAMEF20
cg05715861	27.973	14.3968	1.94301	1.40771e+12	0.78,2.53090281126999e+24	0.0520154	89.792	35.6142	2.52124	9.91249e+38	479433096.64,2.04945203097666e+69	0.0116942	ever_bf ~ methylation	ever_bf ~ methylation + maternal_BMI + maternal_age + parity + mat_smk_preg + maternal_education + social_class + bf_intention + cell counts + SVs	1.32741	1.27447	chr17	62340798	TEX2
cg15926585	-0.666494	3.15257	-0.211413	0.513506	0,247.78	0.832565	18.5029	7.33881	2.52123	1.08565e+08	61.48,191695940388823	0.0116944	ever_bf ~ methylation	ever_bf ~ methylation + maternal_BMI + maternal_age + parity + mat_smk_preg + maternal_education + social_class + bf_intention + cell counts + SVs	1.32741	1.27447	chr22	19928445	COMT;TXNRD2
cg11941300	0.36506	4.24469	0.0860041	1.4406	0,5911.46	0.931463	-30.1362	11.953	-2.52123	8.16637e-14	0,0	0.0116945	ever_bf ~ methylation	ever_bf ~ methylation + maternal_BMI + maternal_age + parity + mat_smk_preg + maternal_education + social_class + bf_intention + cell counts + SVs	1.32741	1.27447	chr15	30654880	CHRFAM7A;CHRFAM7A
cg07301044	-4.16356	2.5633	-1.6243	0.0155521	0,2.36	0.104313	-16.7718	6.65247	-2.52114	5.20109e-08	0,0.02	0.0116975	ever_bf ~ methylation	ever_bf ~ methylation + maternal_BMI + maternal_age + parity + mat_smk_preg + maternal_education + social_class + bf_intention + cell counts + SVs	1.32741	1.27447	chr8	9765583
cg08668676	28.885	12.0266	2.40177	3.50428e+12	202.94,6.050949429511e+22	0.0163162	79.1045	31.3767	2.52112	2.26274e+34	44283418.75,1.15618847678155e+61	0.0116982	ever_bf ~ methylation	ever_bf ~ methylation + maternal_BMI + maternal_age + parity + mat_smk_preg + maternal_education + social_class + bf_intention + cell counts + SVs	1.32741	1.27447	chr10	104614207	C10orf32;C10orf32
cg19988316	1.86945	1.48635	1.25775	6.48476	0.35,119.43	0.208481	8.56028	3.39548	2.52108	5220.14	6.72,4054807.58	0.0116994	ever_bf ~ methylation	ever_bf ~ methylation + maternal_BMI + maternal_age + parity + mat_smk_preg + maternal_education + social_class + bf_intention + cell counts + SVs	1.32741	1.27447	chr11	36052181	LDLRAD3
cg18135704	-3.11781	3.15907	-0.986941	0.0442538	0,21.63	0.323671	19.9958	7.93161	2.52102	4.8311e+08	85.61,2726247067850898	0.0117014	ever_bf ~ methylation	ever_bf ~ methylation + maternal_BMI + maternal_age + parity + mat_smk_preg + maternal_education + social_class + bf_intention + cell counts + SVs	1.32741	1.27447	chr6	33213338
cg23958600	1.04993	2.43881	0.430511	2.85746	0.02,340.36	0.666824	19.8772	7.88466	2.521	4.29116e+08	83.37,2208664163288497	0.0117021	ever_bf ~ methylation	ever_bf ~ methylation + maternal_BMI + maternal_age + parity + mat_smk_preg + maternal_education + social_class + bf_intention + cell counts + SVs	1.32741	1.27447	chr14	96336241
cg15198193	-0.654943	4.26857	-0.153434	0.519471	0,2233.77	0.878056	22.6759	8.99501	2.52095	7.04751e+09	155.36,319698595116952128	0.0117039	ever_bf ~ methylation	ever_bf ~ methylation + maternal_BMI + maternal_age + parity + mat_smk_preg + maternal_education + social_class + bf_intention + cell counts + SVs	1.32741	1.27447	chr1	180914866	KIAA1614
cg02318796	2.26956	2.32537	0.976	9.67514	0.1,922.68	0.329064	21.069	8.358	2.52082	1.41302e+09	108.56,18391829892770308	0.0117083	ever_bf ~ methylation	ever_bf ~ methylation + maternal_BMI + maternal_age + parity + mat_smk_preg + maternal_education + social_class + bf_intention + cell counts + SVs	1.32741	1.27447	chr13	31251136
cg13953753	-4.05625	2.66707	-1.52087	0.0173138	0,3.23	0.128293	-15.4151	6.11525	-2.52077	2.0197e-07	0,0.03	0.0117098	ever_bf ~ methylation	ever_bf ~ methylation + maternal_BMI + maternal_age + parity + mat_smk_preg + maternal_education + social_class + bf_intention + cell counts + SVs	1.32741	1.27447	chr10	118896012	VAX1;VAX1
cg22071805	74.5961	34.332	2.17279	2.49276e+32	1488.38,4.17492233042078e+61	0.0297963	215.736	85.5867	2.52067	4.93091e+93	6.91917922854948e+20,3.51397663644981e+166	0.0117131	ever_bf ~ methylation	ever_bf ~ methylation + maternal_BMI + maternal_age + parity + mat_smk_preg + maternal_education + social_class + bf_intention + cell counts + SVs	1.32741	1.27447	chr22	44320173	PNPLA3
cg14870136	0.577118	1.36744	0.422043	1.7809	0.12,25.98	0.672994	8.48301	3.36541	2.52065	4831.99	6.6,3538528.6	0.0117139	ever_bf ~ methylation	ever_bf ~ methylation + maternal_BMI + maternal_age + parity + mat_smk_preg + maternal_education + social_class + bf_intention + cell counts + SVs	1.32741	1.27447	chr13	113496400	ATP11A;ATP11A
cg26584619	38.2238	15.075	2.53558	3.98466e+16	5865.75,2.70681526832857e+29	0.011226	121.515	48.2079	2.52064	5.93298e+52	546861588479.79,6.43678031609931e+93	0.011714	ever_bf ~ methylation	ever_bf ~ methylation + maternal_BMI + maternal_age + parity + mat_smk_preg + maternal_education + social_class + bf_intention + cell counts + SVs	1.32741	1.27447	chr19	18811643	CRTC1;CRTC1
cg09322513	-2.38978	1.97301	-1.21123	0.0916499	0,4.38	0.225806	-13.4646	5.34173	-2.52064	1.42039e-06	0,0.05	0.0117142	ever_bf ~ methylation	ever_bf ~ methylation + maternal_BMI + maternal_age + parity + mat_smk_preg + maternal_education + social_class + bf_intention + cell counts + SVs	1.32741	1.27447	chr16	65555681	LOC283867
cg22260782	0.727732	1.54722	0.470349	2.07038	0.1,42.96	0.638106	-12.5192	4.96676	-2.52059	3.65593e-06	0,0.06	0.0117159	ever_bf ~ methylation	ever_bf ~ methylation + maternal_BMI + maternal_age + parity + mat_smk_preg + maternal_education + social_class + bf_intention + cell counts + SVs	1.32741	1.27447	chr4	36285339	DTHD1;DTHD1
cg16378950	43.2626	31.356	1.37972	6.14759e+18	0,3.0160262211497e+45	0.167671	223.553	88.6921	2.52055	1.22416e+97	3.90455253563728e+21,3.83797357411216e+172	0.0117171	ever_bf ~ methylation	ever_bf ~ methylation + maternal_BMI + maternal_age + parity + mat_smk_preg + maternal_education + social_class + bf_intention + cell counts + SVs	1.32741	1.27447	chr18	71815246	FBXO15;C18orf55;FBXO15
ch.6.115952F	-2.79487	2.3799	-1.17437	0.0611226	0,6.49	0.240248	-17.9531	7.12289	-2.52048	1.59615e-08	0,0.02	0.0117195	ever_bf ~ methylation	ever_bf ~ methylation + maternal_BMI + maternal_age + parity + mat_smk_preg + maternal_education + social_class + bf_intention + cell counts + SVs	1.32741	1.27447	chr6	4060315	PRPF4B
cg03137131	-3.08857	1.38049	-2.2373	0.0455672	0,0.68	0.0252668	-8.56041	3.39635	-2.52047	0.000191541	0,0.15	0.0117198	ever_bf ~ methylation	ever_bf ~ methylation + maternal_BMI + maternal_age + parity + mat_smk_preg + maternal_education + social_class + bf_intention + cell counts + SVs	1.32741	1.27447	chr4	2366672	ZFYVE28
cg01651821	33.2891	22.2625	1.4953	286589788528017	0,2.55560660796637e+33	0.134837	153.657	60.9636	2.52047	5.3993e+66	690306743335744,4.22311657802016e+118	0.0117199	ever_bf ~ methylation	ever_bf ~ methylation + maternal_BMI + maternal_age + parity + mat_smk_preg + maternal_education + social_class + bf_intention + cell counts + SVs	1.32741	1.27447	chr2	99797358	MRPL30;MITD1
cg21396487	119.754	43.7656	2.73626	1.02e+52	568283271808454,1.83078481380532e+89	0.00621413	284.256	112.78	2.52045	2.82486e+123	2.82367372229531e+27,2.8260521603398e+219	0.0117204	ever_bf ~ methylation	ever_bf ~ methylation + maternal_BMI + maternal_age + parity + mat_smk_preg + maternal_education + social_class + bf_intention + cell counts + SVs	1.32741	1.27447	chr1	173793343	CENPL;CENPL;CENPL;CENPL;DARS2;CENPL
cg06315606	0.0407434	2.92197	0.0139438	1.04158	0,319.84	0.988875	14.8424	5.88893	2.52038	2.79229e+06	27.11,287555534140.17	0.0117227	ever_bf ~ methylation	ever_bf ~ methylation + maternal_BMI + maternal_age + parity + mat_smk_preg + maternal_education + social_class + bf_intention + cell counts + SVs	1.32741	1.27447	chr7	87564812	ADAM22;ADAM22;ADAM22;ADAM22;ADAM22
cg11495544	7.32223	10.8558	0.674498	1513.57	0,2634281388160.22	0.499995	94.4796	37.4863	2.52038	1.07637e+41	1327441791.09,8.72784446058774e+72	0.0117228	ever_bf ~ methylation	ever_bf ~ methylation + maternal_BMI + maternal_age + parity + mat_smk_preg + maternal_education + social_class + bf_intention + cell counts + SVs	1.32741	1.27447	chr17	73402155	GRB2;GRB2
cg19466590	7.413	65.9649	0.112378	1657.39	0,2.34366006265544e+59	0.910524	-369.78	146.717	-2.52037	2.55152e-161	0,0	0.0117233	ever_bf ~ methylation	ever_bf ~ methylation + maternal_BMI + maternal_age + parity + mat_smk_preg + maternal_education + social_class + bf_intention + cell counts + SVs	1.32741	1.27447	chr7	148396053	CUL1;CUL1
cg05520288	-10.7108	41.7886	-0.256309	2.23036e-05	0,8.30825264175043e+30	0.797713	-203.612	80.787	-2.52035	3.73805e-89	0,0	0.0117238	ever_bf ~ methylation	ever_bf ~ methylation + maternal_BMI + maternal_age + parity + mat_smk_preg + maternal_education + social_class + bf_intention + cell counts + SVs	1.32741	1.27447	chr5	34929958	DNAJC21;DNAJC21
cg05240614	251.415	82.3587	3.05268	1.54147e+109	1.21012476525717e+39,1.96355250779507e+179	0.00226809	511.333	202.883	2.52034	1.17278e+222	2.35443435818955e+49,Inf	0.0117242	ever_bf ~ methylation	ever_bf ~ methylation + maternal_BMI + maternal_age + parity + mat_smk_preg + maternal_education + social_class + bf_intention + cell counts + SVs	1.32741	1.27447	chr19	49122848	RPL18;SPHK2
cg20651980	-1.86715	1.49774	-1.24664	0.154563	0.01,2.91	0.212529	-12.7734	5.06817	-2.52033	2.83511e-06	0,0.06	0.0117246	ever_bf ~ methylation	ever_bf ~ methylation + maternal_BMI + maternal_age + parity + mat_smk_preg + maternal_education + social_class + bf_intention + cell counts + SVs	1.32741	1.27447	chrX	152987922	BCAP31;BCAP31;BCAP31;BCAP31
cg25157607	14.122	11.4307	1.23544	1.35859e+06	0,7296598899896476	0.216667	66.2061	26.2694	2.52027	5.66153e+28	2465927.45,1.29983045662083e+51	0.0117263	ever_bf ~ methylation	ever_bf ~ methylation + maternal_BMI + maternal_age + parity + mat_smk_preg + maternal_education + social_class + bf_intention + cell counts + SVs	1.32741	1.27447	chr3	64672708	ADAMTS9
cg12847662	2.85768	4.07595	0.701107	17.4211	0.01,51356.73	0.483236	26.559	10.5384	2.52021	3.42315e+11	366.39,3.19822029514713e+20	0.0117286	ever_bf ~ methylation	ever_bf ~ methylation + maternal_BMI + maternal_age + parity + mat_smk_preg + maternal_education + social_class + bf_intention + cell counts + SVs	1.32741	1.27447	chr4	186435617	PDLIM3;PDLIM3
cg06556702	6.65214	13.2167	0.503315	774.438	0,137794115128700	0.614743	-67.2065	26.6673	-2.52019	6.49499e-30	0,0	0.0117292	ever_bf ~ methylation	ever_bf ~ methylation + maternal_BMI + maternal_age + parity + mat_smk_preg + maternal_education + social_class + bf_intention + cell counts + SVs	1.32741	1.27447	chr12	58004448	GEFT;GEFT
cg19253809	7.90622	4.36501	1.81127	2714.1	0.52,14099300.78	0.0700989	26.7958	10.6325	2.52017	4.33792e+11	386.09,4.87387296198012e+20	0.0117297	ever_bf ~ methylation	ever_bf ~ methylation + maternal_BMI + maternal_age + parity + mat_smk_preg + maternal_education + social_class + bf_intention + cell counts + SVs	1.32741	1.27447	chr15	74689005
cg05005332	2.05694	2.18055	0.943313	7.822	0.11,561.62	0.345521	23.9348	9.49735	2.52016	2.48169e+10	204.38,3013380347498830848	0.0117303	ever_bf ~ methylation	ever_bf ~ methylation + maternal_BMI + maternal_age + parity + mat_smk_preg + maternal_education + social_class + bf_intention + cell counts + SVs	1.32741	1.27447	chr9	98979142
cg22607995	2.32392	1.55467	1.4948	10.2156	0.49,215.09	0.134966	-11.9286	4.73334	-2.52012	6.599e-06	0,0.07	0.0117315	ever_bf ~ methylation	ever_bf ~ methylation + maternal_BMI + maternal_age + parity + mat_smk_preg + maternal_education + social_class + bf_intention + cell counts + SVs	1.32741	1.27447	chr19	57105613	ZNF71
cg00636508	-4.55034	4.8414	-0.939881	0.0105636	0,139.6	0.347278	30.0004	11.9044	2.52011	1.0691e+13	786.65,1.45296149475462e+23	0.0117318	ever_bf ~ methylation	ever_bf ~ methylation + maternal_BMI + maternal_age + parity + mat_smk_preg + maternal_education + social_class + bf_intention + cell counts + SVs	1.32741	1.27447	chr16	70624430
cg21633105	2.39836	2.58874	0.926458	11.0051	0.07,1758.63	0.354208	15.7787	6.26114	2.5201	7.12215e+06	33.34,1521257269854.54	0.0117321	ever_bf ~ methylation	ever_bf ~ methylation + maternal_BMI + maternal_age + parity + mat_smk_preg + maternal_education + social_class + bf_intention + cell counts + SVs	1.32741	1.27447	chr15	33892658	RYR3
cg19979370	-0.115903	2.85375	-0.0406144	0.890561	0,239.23	0.967603	18.4469	7.32006	2.52004	1.02654e+08	60.31,174717064449009	0.011734	ever_bf ~ methylation	ever_bf ~ methylation + maternal_BMI + maternal_age + parity + mat_smk_preg + maternal_education + social_class + bf_intention + cell counts + SVs	1.32741	1.27447	chr11	128772355	KCNJ5;C11orf45
cg16124562	-7.2917	3.2215	-2.26345	0.000681166	0,0.38	0.023608	-21.9021	8.69118	-2.52003	3.07646e-10	0,0.01	0.0117344	ever_bf ~ methylation	ever_bf ~ methylation + maternal_BMI + maternal_age + parity + mat_smk_preg + maternal_education + social_class + bf_intention + cell counts + SVs	1.32741	1.27447	chr10	31133829	ZNF438;ZNF438;ZNF438;ZNF438;ZNF438;ZNF438;ZNF438;ZNF438
cg14237223	-4.25704	3.22723	-1.3191	0.0141642	0,7.91	0.187136	-20.2518	8.03648	-2.51998	1.60241e-09	0,0.01	0.0117362	ever_bf ~ methylation	ever_bf ~ methylation + maternal_BMI + maternal_age + parity + mat_smk_preg + maternal_education + social_class + bf_intention + cell counts + SVs	1.32741	1.27447	chr9	128162200
cg20346503	3.77187	2.47735	1.52254	43.4613	0.34,5582.98	0.127873	14.0013	5.55611	2.51998	1.20411e+06	22.45,64583587068.15	0.0117363	ever_bf ~ methylation	ever_bf ~ methylation + maternal_BMI + maternal_age + parity + mat_smk_preg + maternal_education + social_class + bf_intention + cell counts + SVs	1.32741	1.27447	chr2	128994402
cg27541374	21.0746	10.0825	2.09022	1.421e+09	3.72,543232703126648832	0.0365981	56.2925	22.3385	2.51997	2.80221e+24	270737.23,2.90038010243991e+43	0.0117365	ever_bf ~ methylation	ever_bf ~ methylation + maternal_BMI + maternal_age + parity + mat_smk_preg + maternal_education + social_class + bf_intention + cell counts + SVs	1.32741	1.27447	chr17	58042493	RNFT1
cg20263942	15.8108	8.40142	1.88192	7.35422e+06	0.52,104223630500706	0.059847	45.1658	17.9232	2.51997	4.12362e+19	22842.86,7.44400743320738e+34	0.0117366	ever_bf ~ methylation	ever_bf ~ methylation + maternal_BMI + maternal_age + parity + mat_smk_preg + maternal_education + social_class + bf_intention + cell counts + SVs	1.32741	1.27447	chr9	88714961	GOLM1;GOLM1;GOLM1
cg02709261	24.8549	8.71063	2.85339	6.22766e+10	2397.09,1617949329907880960	0.00432552	86.5264	34.3365	2.51995	3.78404e+37	223924569.91,6.39454140254317e+66	0.0117371	ever_bf ~ methylation	ever_bf ~ methylation + maternal_BMI + maternal_age + parity + mat_smk_preg + maternal_education + social_class + bf_intention + cell counts + SVs	1.32741	1.27447	chr1	179051893	TOR3A
cg08290943	14.508	10.4407	1.38956	1.9986e+06	0,1541700831708704	0.164662	61.4393	24.3813	2.51994	4.81693e+26	849181.99,2.73237262049904e+47	0.0117375	ever_bf ~ methylation	ever_bf ~ methylation + maternal_BMI + maternal_age + parity + mat_smk_preg + maternal_education + social_class + bf_intention + cell counts + SVs	1.32741	1.27447	chr12	6690952	SCARNA11;CHD4
cg12632315	-0.110115	2.93878	-0.0374695	0.895731	0,284.26	0.970111	20.907	8.29678	2.5199	1.20172e+09	104.1,13872839944100458	0.011739	ever_bf ~ methylation	ever_bf ~ methylation + maternal_BMI + maternal_age + parity + mat_smk_preg + maternal_education + social_class + bf_intention + cell counts + SVs	1.32741	1.27447	chr3	134069894
cg15640243	-1.61494	2.87466	-0.561784	0.198904	0,55.67	0.574263	31.4924	12.498	2.51979	4.75302e+13	1092.5,2.06783595742335e+24	0.0117426	ever_bf ~ methylation	ever_bf ~ methylation + maternal_BMI + maternal_age + parity + mat_smk_preg + maternal_education + social_class + bf_intention + cell counts + SVs	1.32741	1.27447	chr4	176920601	GPM6A;GPM6A
cg19961809	0.590344	13.8703	0.0425617	1.80461	0,1156191597857.48	0.966051	78.7807	31.2653	2.51975	1.63695e+34	39854898.38,6.72339813641254e+60	0.0117438	ever_bf ~ methylation	ever_bf ~ methylation + maternal_BMI + maternal_age + parity + mat_smk_preg + maternal_education + social_class + bf_intention + cell counts + SVs	1.32741	1.27447	chr22	50511786	MLC1;MLC1
cg02980693	80.475	29.1389	2.76177	8.90974e+34	14006133233.85,5.66775949222505e+59	0.00574886	209.267	83.0527	2.51969	7.65102e+90	1.54102907585089e+20,3.79863348578327e+161	0.0117457	ever_bf ~ methylation	ever_bf ~ methylation + maternal_BMI + maternal_age + parity + mat_smk_preg + maternal_education + social_class + bf_intention + cell counts + SVs	1.32741	1.27447	chr3	128208970	GATA2
cg17454397	-3.06202	2.4191	-1.26577	0.0467931	0,5.36	0.205596	-18.4223	7.31135	-2.51969	9.98375e-09	0,0.02	0.0117459	ever_bf ~ methylation	ever_bf ~ methylation + maternal_BMI + maternal_age + parity + mat_smk_preg + maternal_education + social_class + bf_intention + cell counts + SVs	1.32741	1.27447	chr2	106209846
cg21217577	-0.993224	3.00537	-0.330483	0.370381	0,133.93	0.741035	-19.3248	7.66954	-2.51969	4.04882e-09	0,0.01	0.0117459	ever_bf ~ methylation	ever_bf ~ methylation + maternal_BMI + maternal_age + parity + mat_smk_preg + maternal_education + social_class + bf_intention + cell counts + SVs	1.32741	1.27447	chr3	129694683	TRH
cg14516385	-3.40046	1.89354	-1.79582	0.0333579	0,1.36	0.0725224	-13.3501	5.29839	-2.51965	1.59268e-06	0,0.05	0.0117472	ever_bf ~ methylation	ever_bf ~ methylation + maternal_BMI + maternal_age + parity + mat_smk_preg + maternal_education + social_class + bf_intention + cell counts + SVs	1.32741	1.27447	chrX	37003934
cg13979863	-47.9645	26.177	-1.83231	1.47672e-21	0,28.29	0.066905	-176.5	70.0511	-2.51959	2.22387e-77	0,0	0.0117493	ever_bf ~ methylation	ever_bf ~ methylation + maternal_BMI + maternal_age + parity + mat_smk_preg + maternal_education + social_class + bf_intention + cell counts + SVs	1.32741	1.27447	chr11	67250351	AIP
cg04885881	-1.12474	1.85294	-0.607	0.324738	0.01,12.27	0.543851	-11.6954	4.64198	-2.51949	8.33191e-06	0,0.07	0.0117525	ever_bf ~ methylation	ever_bf ~ methylation + maternal_BMI + maternal_age + parity + mat_smk_preg + maternal_education + social_class + bf_intention + cell counts + SVs	1.32741	1.27447	chr1	11123118
cg21023520	-3.23834	2.48531	-1.303	0.0392288	0,5.12	0.192576	-13.356	5.30124	-2.51941	1.58326e-06	0,0.05	0.011755	ever_bf ~ methylation	ever_bf ~ methylation + maternal_BMI + maternal_age + parity + mat_smk_preg + maternal_education + social_class + bf_intention + cell counts + SVs	1.32741	1.27447	chr22	43817384	MPPED1
cg00610294	3.85175	3.30911	1.16398	47.0754	0.07,30872.13	0.244431	19.9472	7.9175	2.51938	4.60201e+08	83.84,2526135854185018	0.0117562	ever_bf ~ methylation	ever_bf ~ methylation + maternal_BMI + maternal_age + parity + mat_smk_preg + maternal_education + social_class + bf_intention + cell counts + SVs	1.32741	1.27447	chr4	187357928
cg13774369	132.443	49.8317	2.6578	3.30467e+57	1263378766034217,8.64413585683171e+99	0.00786525	331.416	131.55	2.51932	8.55138e+143	9.00639600031122e+31,8.11934706186076e+255	0.0117583	ever_bf ~ methylation	ever_bf ~ methylation + maternal_BMI + maternal_age + parity + mat_smk_preg + maternal_education + social_class + bf_intention + cell counts + SVs	1.32741	1.27447	chr4	41937365	TMEM33;TMEM33
cg07896678	-0.3919	1.7942	-0.218426	0.675772	0.02,22.75	0.827097	16.4339	6.52322	2.51929	1.37134e+07	38.41,4895800094492.22	0.0117592	ever_bf ~ methylation	ever_bf ~ methylation + maternal_BMI + maternal_age + parity + mat_smk_preg + maternal_education + social_class + bf_intention + cell counts + SVs	1.32741	1.27447	chr16	81042224	CENPN;CENPN;CENPN
cg02304092	-0.697435	1.27402	-0.547428	0.497861	0.04,6.05	0.584084	-6.89504	2.73692	-2.51927	0.0010128	0,0.22	0.0117599	ever_bf ~ methylation	ever_bf ~ methylation + maternal_BMI + maternal_age + parity + mat_smk_preg + maternal_education + social_class + bf_intention + cell counts + SVs	1.32741	1.27447	chr5	126409227	FLJ44606;FLJ44606
cg12537925	1.57368	11.6301	0.135311	4.82439	0,38299498528.87	0.892366	-95.3467	37.8472	-2.51926	3.90347e-42	0,0	0.0117603	ever_bf ~ methylation	ever_bf ~ methylation + maternal_BMI + maternal_age + parity + mat_smk_preg + maternal_education + social_class + bf_intention + cell counts + SVs	1.32741	1.27447	chr17	47271185
cg14277543	0.554403	1.88782	0.293675	1.7409	0.04,70.42	0.769007	14.6349	5.80924	2.51925	2.26912e+06	25.76,199884949295.81	0.0117606	ever_bf ~ methylation	ever_bf ~ methylation + maternal_BMI + maternal_age + parity + mat_smk_preg + maternal_education + social_class + bf_intention + cell counts + SVs	1.32741	1.27447	chr9	130274385	FAM129B;FAM129B
cg19857707	-0.00711884	4.14536	-0.0017173	0.992906	0,3353.59	0.99863	-23.3202	9.25681	-2.51924	7.45043e-11	0,0.01	0.0117607	ever_bf ~ methylation	ever_bf ~ methylation + maternal_BMI + maternal_age + parity + mat_smk_preg + maternal_education + social_class + bf_intention + cell counts + SVs	1.32741	1.27447	chr6	169280573
cg15538418	0.0420164	19.0847	0.00220157	1.04291	0,18343521993907688	0.998243	159.865	63.4581	2.51922	2.68153e+69	2581025448313702,2.78595742334822e+123	0.0117615	ever_bf ~ methylation	ever_bf ~ methylation + maternal_BMI + maternal_age + parity + mat_smk_preg + maternal_education + social_class + bf_intention + cell counts + SVs	1.32741	1.27447	chr17	73776120	H3F3B
cg13158291	29.9323	16.3993	1.82522	9.9865e+12	0.11,9.09423720318969e+26	0.0679683	97.2895	38.6193	2.51919	1.78775e+42	2392706926.89,1.33574405792242e+75	0.0117624	ever_bf ~ methylation	ever_bf ~ methylation + maternal_BMI + maternal_age + parity + mat_smk_preg + maternal_education + social_class + bf_intention + cell counts + SVs	1.32741	1.27447	chr2	136634256	MCM6
cg12214695	14.335	8.67313	1.65281	1.68123e+06	0.07,40582650871931.3	0.0983694	86.1224	34.1866	2.51919	2.52641e+37	200572339.6,3.1822547707558e+66	0.0117626	ever_bf ~ methylation	ever_bf ~ methylation + maternal_BMI + maternal_age + parity + mat_smk_preg + maternal_education + social_class + bf_intention + cell counts + SVs	1.32741	1.27447	chr10	43048337	ZNF37B
cg02397768	0.789127	2.75979	0.285937	2.20147	0.01,491.92	0.774926	-18.0642	7.17075	-2.51915	1.42832e-08	0,0.02	0.0117639	ever_bf ~ methylation	ever_bf ~ methylation + maternal_BMI + maternal_age + parity + mat_smk_preg + maternal_education + social_class + bf_intention + cell counts + SVs	1.32741	1.27447	chr4	113430989
cg24900425	1.46145	1.31498	1.11138	4.31219	0.33,56.76	0.266404	6.79325	2.69665	2.51914	891.804	4.52,176078.53	0.0117642	ever_bf ~ methylation	ever_bf ~ methylation + maternal_BMI + maternal_age + parity + mat_smk_preg + maternal_education + social_class + bf_intention + cell counts + SVs	1.32741	1.27447	chr17	41278444	BRCA1;NBR2;BRCA1;BRCA1;BRCA1;BRCA1
cg00827581	-3.64445	3.65229	-0.997853	0.0261359	0,33.58	0.318351	24.172	9.59544	2.51912	3.14621e+10	213.79,4630087746722070528	0.0117649	ever_bf ~ methylation	ever_bf ~ methylation + maternal_BMI + maternal_age + parity + mat_smk_preg + maternal_education + social_class + bf_intention + cell counts + SVs	1.32741	1.27447	chr19	10434088	RAVER1
cg09626363	24.5569	13.7037	1.79199	4.62284e+10	0.1,2.13655472524578e+22	0.0731345	75.2981	29.8908	2.51911	5.02959e+32	18113774.92,1.39654766061079e+58	0.0117652	ever_bf ~ methylation	ever_bf ~ methylation + maternal_BMI + maternal_age + parity + mat_smk_preg + maternal_education + social_class + bf_intention + cell counts + SVs	1.32741	1.27447	chr16	4524711	NMRAL1;HMOX2;NMRAL1
cg01547915	7.95561	5.80414	1.37068	2851.54	0.03,248692339.47	0.170475	31.886	12.6578	2.51907	7.04531e+13	1183.92,4.19252477891005e+24	0.0117666	ever_bf ~ methylation	ever_bf ~ methylation + maternal_BMI + maternal_age + parity + mat_smk_preg + maternal_education + social_class + bf_intention + cell counts + SVs	1.32741	1.27447	chr2	38947762	GALM
cg10994263	-1.27827	2.07769	-0.615238	0.278518	0,16.35	0.538398	17.9416	7.12231	2.51906	6.19325e+07	53.61,71540472623222.2	0.0117667	ever_bf ~ methylation	ever_bf ~ methylation + maternal_BMI + maternal_age + parity + mat_smk_preg + maternal_education + social_class + bf_intention + cell counts + SVs	1.32741	1.27447	chr6	46403466
cg00956971	-2.17967	2.78883	-0.78157	0.113079	0,26.75	0.434467	-19.7553	7.84236	-2.51906	2.63249e-09	0,0.01	0.011767	ever_bf ~ methylation	ever_bf ~ methylation + maternal_BMI + maternal_age + parity + mat_smk_preg + maternal_education + social_class + bf_intention + cell counts + SVs	1.32741	1.27447	chr17	1617375	C17orf91;C17orf91;C17orf91;C17orf91;MIR22
cg21042539	103.516	36.0719	2.8697	9.04153e+44	178316472065204,4.58450868480911e+75	0.00410863	208.323	82.7012	2.51898	2.97504e+90	1.1934454785622e+20,7.41623566887688e+160	0.0117694	ever_bf ~ methylation	ever_bf ~ methylation + maternal_BMI + maternal_age + parity + mat_smk_preg + maternal_education + social_class + bf_intention + cell counts + SVs	1.32741	1.27447	chr5	176514085	FGFR4;FGFR4
cg22756156	-7.29248	4.5505	-1.60257	0.000680635	0,5.09	0.10903	-30.1702	11.9772	-2.51897	7.89297e-14	0,0	0.01177	ever_bf ~ methylation	ever_bf ~ methylation + maternal_BMI + maternal_age + parity + mat_smk_preg + maternal_education + social_class + bf_intention + cell counts + SVs	1.32741	1.27447	chr10	99477573	MARVELD1;LOC100270710;MARVELD1
cg04656222	2.26274	3.5641	0.63487	9.60937	0.01,10387.58	0.525513	24.9482	9.90414	2.51896	6.83682e+10	253.68,18425811670361128960	0.01177	ever_bf ~ methylation	ever_bf ~ methylation + maternal_BMI + maternal_age + parity + mat_smk_preg + maternal_education + social_class + bf_intention + cell counts + SVs	1.32741	1.27447	chr17	7690529	DNAH2
cg06647930	2.00423	1.55071	1.29246	7.42039	0.36,155.03	0.196199	8.92554	3.54337	2.51894	7521.62	7.25,7807043.1	0.0117708	ever_bf ~ methylation	ever_bf ~ methylation + maternal_BMI + maternal_age + parity + mat_smk_preg + maternal_education + social_class + bf_intention + cell counts + SVs	1.32741	1.27447	chr22	45135965	PRR5-ARHGAP8
cg13639341	-0.339916	2.99379	-0.11354	0.71183	0,251.62	0.909602	-17.3092	6.87177	-2.51888	3.03889e-08	0,0.02	0.0117728	ever_bf ~ methylation	ever_bf ~ methylation + maternal_BMI + maternal_age + parity + mat_smk_preg + maternal_education + social_class + bf_intention + cell counts + SVs	1.32741	1.27447	chr20	271672	C20orf96
cg10134882	3.39708	5.77787	0.587945	29.8766	0,2474894.68	0.556569	-58.9778	23.4145	-2.51886	2.43382e-26	0,0	0.0117737	ever_bf ~ methylation	ever_bf ~ methylation + maternal_BMI + maternal_age + parity + mat_smk_preg + maternal_education + social_class + bf_intention + cell counts + SVs	1.32741	1.27447	chr12	65563916	LEMD3;LEMD3
cg01093854	13.2818	7.86037	1.68971	586408	0.12,2877947198913.61	0.0910829	64.6924	25.6838	2.51881	1.24608e+28	1710397.48,9.07813907398558e+49	0.0117753	ever_bf ~ methylation	ever_bf ~ methylation + maternal_BMI + maternal_age + parity + mat_smk_preg + maternal_education + social_class + bf_intention + cell counts + SVs	1.32741	1.27447	chr10	70362422	TET1
cg23523534	-7.03674	5.98012	-1.17669	0.000878989	0,108.23	0.23932	-33.6626	13.365	-2.51871	2.40168e-15	0,0	0.0117785	ever_bf ~ methylation	ever_bf ~ methylation + maternal_BMI + maternal_age + parity + mat_smk_preg + maternal_education + social_class + bf_intention + cell counts + SVs	1.32741	1.27447	chr19	56347927	NLRP11;NLRP4;NLRP11
cg16273509	0.312026	1.68739	0.184917	1.36619	0.05,37.31	0.853294	-9.37764	3.72321	-2.5187	8.45943e-05	0,0.12	0.0117788	ever_bf ~ methylation	ever_bf ~ methylation + maternal_BMI + maternal_age + parity + mat_smk_preg + maternal_education + social_class + bf_intention + cell counts + SVs	1.32741	1.27447	chr11	35520863	PAMR1;PAMR1
cg02100474	1.46009	2.61534	0.558281	4.30636	0.03,724.99	0.576653	15.7785	6.26472	2.51863	7.12041e+06	33.1,1531581102691.26	0.0117814	ever_bf ~ methylation	ever_bf ~ methylation + maternal_BMI + maternal_age + parity + mat_smk_preg + maternal_education + social_class + bf_intention + cell counts + SVs	1.32741	1.27447	chr14	94158178	KIAA1409
cg12221713	-0.542592	1.7124	-0.316861	0.581239	0.02,16.67	0.751349	14.4933	5.75451	2.5186	1.96958e+06	24.89,155852441999.49	0.0117821	ever_bf ~ methylation	ever_bf ~ methylation + maternal_BMI + maternal_age + parity + mat_smk_preg + maternal_education + social_class + bf_intention + cell counts + SVs	1.32741	1.27447	chr4	2332560	ZFYVE28
cg27203184	-3.58682	1.76207	-2.03557	0.0276863	0,0.88	0.0417932	-12.9196	5.12979	-2.51854	2.44959e-06	0,0.06	0.0117842	ever_bf ~ methylation	ever_bf ~ methylation + maternal_BMI + maternal_age + parity + mat_smk_preg + maternal_education + social_class + bf_intention + cell counts + SVs	1.32741	1.27447	chr7	100081966	C7orf51
cg17934277	-1.88142	1.41316	-1.33136	0.152374	0.01,2.43	0.183071	-12.2386	4.85947	-2.51851	4.8398e-06	0,0.07	0.0117851	ever_bf ~ methylation	ever_bf ~ methylation + maternal_BMI + maternal_age + parity + mat_smk_preg + maternal_education + social_class + bf_intention + cell counts + SVs	1.32741	1.27447	chr2	216982485	XRCC5
cg24790801	-0.210147	2.10797	-0.0996916	0.810465	0.01,50.48	0.920589	12.2673	4.87092	2.51848	212629	15.18,2977389928.15	0.0117864	ever_bf ~ methylation	ever_bf ~ methylation + maternal_BMI + maternal_age + parity + mat_smk_preg + maternal_education + social_class + bf_intention + cell counts + SVs	1.32741	1.27447	chrX	102470074	BEX4;BEX4;BEX4;BEX4
cg24876577	-8.06001	4.36391	-1.84697	0.000315923	0,1.64	0.0647517	-24.6767	9.79842	-2.51844	1.91885e-11	0,0	0.0117877	ever_bf ~ methylation	ever_bf ~ methylation + maternal_BMI + maternal_age + parity + mat_smk_preg + maternal_education + social_class + bf_intention + cell counts + SVs	1.32741	1.27447	chr1	7121446	CAMTA1
cg15639464	0.856795	3.25318	0.263371	2.3556	0,1384.42	0.792264	23.3342	9.2654	2.51842	1.3612e+10	176.62,1049037004209624448	0.0117881	ever_bf ~ methylation	ever_bf ~ methylation + maternal_BMI + maternal_age + parity + mat_smk_preg + maternal_education + social_class + bf_intention + cell counts + SVs	1.32741	1.27447	chr19	10421076	ZGLP1;FDX1L
cg21126163	13.8342	57.7552	0.239532	1.0189e+06	0,1.48038951806644e+55	0.810693	-370.379	147.069	-2.51841	1.40068e-161	0,0	0.0117886	ever_bf ~ methylation	ever_bf ~ methylation + maternal_BMI + maternal_age + parity + mat_smk_preg + maternal_education + social_class + bf_intention + cell counts + SVs	1.32741	1.27447	chr19	49149765	SEC1;CA11
cg10242825	8.08102	5.77404	1.39954	3232.54	0.04,265771458.83	0.16165	35.6919	14.1725	2.51839	3167949736672947	2734.71,3.66982791381045e+27	0.0117893	ever_bf ~ methylation	ever_bf ~ methylation + maternal_BMI + maternal_age + parity + mat_smk_preg + maternal_education + social_class + bf_intention + cell counts + SVs	1.32741	1.27447	chr1	146697520	FMO5;FMO5;FMO5
cg23429510	-3.24724	3.04239	-1.06733	0.0388813	0,15.12	0.285822	-19.7272	7.83339	-2.51835	2.7075e-09	0,0.01	0.0117905	ever_bf ~ methylation	ever_bf ~ methylation + maternal_BMI + maternal_age + parity + mat_smk_preg + maternal_education + social_class + bf_intention + cell counts + SVs	1.32741	1.27447	chr2	176936942
cg08081524	4.10833	8.26545	0.497049	60.8452	0,660565557.7	0.619154	55.8254	22.1676	2.51833	1.75649e+24	237231.18,1.30052047709461e+43	0.0117914	ever_bf ~ methylation	ever_bf ~ methylation + maternal_BMI + maternal_age + parity + mat_smk_preg + maternal_education + social_class + bf_intention + cell counts + SVs	1.32741	1.27447	chr6	30594543	C6orf134
cg24825028	0.236538	1.3136	0.180069	1.26686	0.1,16.63	0.857098	15.2029	6.03697	2.5183	4.0043e+06	29.09,551185478640.06	0.0117924	ever_bf ~ methylation	ever_bf ~ methylation + maternal_BMI + maternal_age + parity + mat_smk_preg + maternal_education + social_class + bf_intention + cell counts + SVs	1.32741	1.27447	chr12	93023781
cg04083753	4.80099	39.9046	0.120312	121.631	0,1.12865887959112e+36	0.904236	-205.209	81.4877	-2.51829	7.56354e-90	0,0	0.0117927	ever_bf ~ methylation	ever_bf ~ methylation + maternal_BMI + maternal_age + parity + mat_smk_preg + maternal_education + social_class + bf_intention + cell counts + SVs	1.32741	1.27447	chr1	9258836
cg12595460	9.281	5.6387	1.64594	10732.1	0.17,676779915.45	0.0997751	39.428	15.657	2.51824	1.32849e+17	6249.73,2.82394005774725e+30	0.0117944	ever_bf ~ methylation	ever_bf ~ methylation + maternal_BMI + maternal_age + parity + mat_smk_preg + maternal_education + social_class + bf_intention + cell counts + SVs	1.32741	1.27447	chr1	226596079	PARP1
cg25405962	-0.0218231	3.16259	-0.00690038	0.978413	0,481.48	0.994494	-19.6389	7.7987	-2.51823	2.95757e-09	0,0.01	0.0117947	ever_bf ~ methylation	ever_bf ~ methylation + maternal_BMI + maternal_age + parity + mat_smk_preg + maternal_education + social_class + bf_intention + cell counts + SVs	1.32741	1.27447	chr1	9852785	CLSTN1;CLSTN1
cg01080560	-2.86482	3.73082	-0.76788	0.0569934	0,85.42	0.442559	26.661	10.5877	2.51811	3.79061e+11	368.37,3.90062559259965e+20	0.0117987	ever_bf ~ methylation	ever_bf ~ methylation + maternal_BMI + maternal_age + parity + mat_smk_preg + maternal_education + social_class + bf_intention + cell counts + SVs	1.32741	1.27447	chr19	2743448
cg27017357	3.15887	2.02809	1.55756	23.544	0.44,1253.8	0.119338	12.6898	5.03967	2.51797	324409	16.64,6323357086.7	0.0118032	ever_bf ~ methylation	ever_bf ~ methylation + maternal_BMI + maternal_age + parity + mat_smk_preg + maternal_education + social_class + bf_intention + cell counts + SVs	1.32741	1.27447	chr19	4983983	KDM4B
cg04133658	-7.94272	4.56026	-1.74173	0.000355238	0,2.71	0.0815562	-26.4587	10.5083	-2.51788	3.22954e-12	0,0	0.0118062	ever_bf ~ methylation	ever_bf ~ methylation + maternal_BMI + maternal_age + parity + mat_smk_preg + maternal_education + social_class + bf_intention + cell counts + SVs	1.32741	1.27447	chr3	129161504	IFT122;IFT122;IFT122;IFT122
cg01762738	6.59677	8.55559	0.771047	732.722	0,14047758143.32	0.440679	44.0464	17.4943	2.51775	1.34626e+19	17284.04,1.0486029960505e+34	0.0118106	ever_bf ~ methylation	ever_bf ~ methylation + maternal_BMI + maternal_age + parity + mat_smk_preg + maternal_education + social_class + bf_intention + cell counts + SVs	1.32741	1.27447	chr12	120967237	COQ5
cg01627046	2.25467	37.8769	0.0595263	9.53216	0,1.66215163914758e+33	0.952533	-222.351	88.3143	-2.51773	2.71693e-97	0,0	0.0118115	ever_bf ~ methylation	ever_bf ~ methylation + maternal_BMI + maternal_age + parity + mat_smk_preg + maternal_education + social_class + bf_intention + cell counts + SVs	1.32741	1.27447	chr12	125473657	DHX37;DHX37
cg04095468	1.30088	6.41263	0.202863	3.67253	0,1055608.48	0.839242	52.5563	20.8749	2.51768	6.68199e+22	113721.12,3.9261817994974e+40	0.0118131	ever_bf ~ methylation	ever_bf ~ methylation + maternal_BMI + maternal_age + parity + mat_smk_preg + maternal_education + social_class + bf_intention + cell counts + SVs	1.32741	1.27447	chr9	91933906	SECISBP2
cg27008565	-0.151325	3.13231	-0.048311	0.859568	0,398.62	0.961468	23.5237	9.34378	2.51757	1.64511e+10	183.07,1478345259731156224	0.0118166	ever_bf ~ methylation	ever_bf ~ methylation + maternal_BMI + maternal_age + parity + mat_smk_preg + maternal_education + social_class + bf_intention + cell counts + SVs	1.32741	1.27447	chr8	103135208	NCALD;NCALD;NCALD;NCALD;NCALD;NCALD;NCALD
cg21627589	56.008	38.957	1.43769	2.10841e+24	0,3.053550448317e+57	0.150523	248.256	98.6122	2.5175	6.55096e+107	7.51422371064224e+23,5.71117759701246e+191	0.0118191	ever_bf ~ methylation	ever_bf ~ methylation + maternal_BMI + maternal_age + parity + mat_smk_preg + maternal_education + social_class + bf_intention + cell counts + SVs	1.32741	1.27447	chr17	45899047	OSBPL7;OSBPL7
cg11761535	1.46249	3.86834	0.378068	4.31672	0,8471.26	0.70538	20.8358	8.2766	2.51744	1.11914e+09	100.86,12418523423559172	0.0118212	ever_bf ~ methylation	ever_bf ~ methylation + maternal_BMI + maternal_age + parity + mat_smk_preg + maternal_education + social_class + bf_intention + cell counts + SVs	1.32741	1.27447	chr3	149051031	TM4SF18
cg26223459	-2.58775	11.0668	-0.233829	0.0751893	0,197893407.84	0.815118	-65.9168	26.1857	-2.51728	2.35873e-29	0,0	0.0118264	ever_bf ~ methylation	ever_bf ~ methylation + maternal_BMI + maternal_age + parity + mat_smk_preg + maternal_education + social_class + bf_intention + cell counts + SVs	1.32741	1.27447	chr11	71524852
cg03817483	-0.467149	2.82424	-0.165407	0.626787	0,158.91	0.868624	15.8813	6.30897	2.51726	7.89162e+06	33.64,1851264691837.79	0.0118272	ever_bf ~ methylation	ever_bf ~ methylation + maternal_BMI + maternal_age + parity + mat_smk_preg + maternal_education + social_class + bf_intention + cell counts + SVs	1.32741	1.27447	chr16	74406059
cg15595571	1.09142	5.30248	0.205832	2.9785	0,97176.94	0.836922	47.0811	18.7035	2.51724	2.79925e+20	33599.01,2.33214537560692e+36	0.0118279	ever_bf ~ methylation	ever_bf ~ methylation + maternal_BMI + maternal_age + parity + mat_smk_preg + maternal_education + social_class + bf_intention + cell counts + SVs	1.32741	1.27447	chr3	141100473	ZBTB38
cg21497236	-3.9368	3.58738	-1.0974	0.0195106	0,22.08	0.272466	-20.618	8.19097	-2.51716	1.11102e-09	0,0.01	0.0118305	ever_bf ~ methylation	ever_bf ~ methylation + maternal_BMI + maternal_age + parity + mat_smk_preg + maternal_education + social_class + bf_intention + cell counts + SVs	1.32741	1.27447	chr19	36494178	C19orf46
cg12186991	1.26652	1.98196	0.639026	3.5485	0.07,172.63	0.522806	10.425	4.14165	2.51712	33692.9	10.05,112974389.11	0.0118317	ever_bf ~ methylation	ever_bf ~ methylation + maternal_BMI + maternal_age + parity + mat_smk_preg + maternal_education + social_class + bf_intention + cell counts + SVs	1.32741	1.27447	chr5	876948	BRD9;BRD9;BRD9
cg18143243	60.9679	26.2569	2.32198	3.00618e+26	13418.08,6.73501717791048e+48	0.0202342	159.384	63.3198	2.51712	1.65739e+69	2091860909744271,1.31315063462496e+123	0.0118318	ever_bf ~ methylation	ever_bf ~ methylation + maternal_BMI + maternal_age + parity + mat_smk_preg + maternal_education + social_class + bf_intention + cell counts + SVs	1.32741	1.27447	chr3	54155663	CACNA2D3
cg18754954	5.38783	9.43915	0.570796	218.728	0,23695757308.07	0.568138	-64.2484	25.5249	-2.51708	1.25108e-28	0,0	0.0118331	ever_bf ~ methylation	ever_bf ~ methylation + maternal_BMI + maternal_age + parity + mat_smk_preg + maternal_education + social_class + bf_intention + cell counts + SVs	1.32741	1.27447	chr12	56727572	PAN2;PAN2;PAN2
cg14219918	-3.60575	1.8806	-1.91734	0.027167	0,1.08	0.055195	-9.68484	3.84773	-2.51703	6.22195e-05	0,0.12	0.0118349	ever_bf ~ methylation	ever_bf ~ methylation + maternal_BMI + maternal_age + parity + mat_smk_preg + maternal_education + social_class + bf_intention + cell counts + SVs	1.32741	1.27447	chr9	127249562	NR5A1
cg08163578	-0.477016	3.47917	-0.137106	0.620633	0,568.02	0.890947	-22.7917	9.05504	-2.51702	1.26378e-10	0,0.01	0.0118352	ever_bf ~ methylation	ever_bf ~ methylation + maternal_BMI + maternal_age + parity + mat_smk_preg + maternal_education + social_class + bf_intention + cell counts + SVs	1.32741	1.27447	chr12	49420291	MLL2
cg03557633	-0.121903	1.85876	-0.0655829	0.885234	0.02,33.83	0.94771	19.7811	7.85893	2.51702	3.8978e+08	79.65,1907560140556622	0.0118352	ever_bf ~ methylation	ever_bf ~ methylation + maternal_BMI + maternal_age + parity + mat_smk_preg + maternal_education + social_class + bf_intention + cell counts + SVs	1.32741	1.27447	chr18	77408113
cg19714332	0.179483	2.83071	0.0634056	1.1966	0,307.26	0.949444	24.4532	9.71517	2.51701	4.16757e+10	223.96,7755402041528938496	0.0118355	ever_bf ~ methylation	ever_bf ~ methylation + maternal_BMI + maternal_age + parity + mat_smk_preg + maternal_education + social_class + bf_intention + cell counts + SVs	1.32741	1.27447	chr13	80058898	NDFIP2;NDFIP2
cg04057219	0.869921	2.31799	0.375292	2.38672	0.03,224.34	0.707443	15.877	6.30791	2.51699	7.85727e+06	33.56,1839395645846.11	0.0118362	ever_bf ~ methylation	ever_bf ~ methylation + maternal_BMI + maternal_age + parity + mat_smk_preg + maternal_education + social_class + bf_intention + cell counts + SVs	1.32741	1.27447	chr16	16055132	ABCC1;ABCC1;ABCC1;ABCC1;ABCC1
cg20643897	-3.82872	1.34732	-2.84174	0.0217375	0,0.3	0.00448686	-7.16873	2.84817	-2.51696	0.000770299	0,0.2	0.0118371	ever_bf ~ methylation	ever_bf ~ methylation + maternal_BMI + maternal_age + parity + mat_smk_preg + maternal_education + social_class + bf_intention + cell counts + SVs	1.32741	1.27447	chr8	142734294
cg01749725	1.42217	1.44831	0.981951	4.1461	0.24,70.87	0.326124	9.51962	3.7822	2.51696	13624.4	8.22,22583439.68	0.0118374	ever_bf ~ methylation	ever_bf ~ methylation + maternal_BMI + maternal_age + parity + mat_smk_preg + maternal_education + social_class + bf_intention + cell counts + SVs	1.32741	1.27447	chr8	20147996
cg09301559	-2.70349	3.94827	-0.684728	0.0669711	0,153.72	0.493515	22.08	8.77257	2.51693	3.88337e+09	132.39,113913175658809728	0.0118382	ever_bf ~ methylation	ever_bf ~ methylation + maternal_BMI + maternal_age + parity + mat_smk_preg + maternal_education + social_class + bf_intention + cell counts + SVs	1.32741	1.27447	chr4	187209867	F11
cg01258997	-0.225052	2.29469	-0.0980753	0.798474	0.01,71.7	0.921872	28.8233	11.4518	2.51692	3.29456e+12	588.62,1.84398346770695e+22	0.0118384	ever_bf ~ methylation	ever_bf ~ methylation + maternal_BMI + maternal_age + parity + mat_smk_preg + maternal_education + social_class + bf_intention + cell counts + SVs	1.32741	1.27447	chr14	53419701
cg27658304	4.8354	7.24657	0.667267	125.889	0,185520742.41	0.504602	-38.8625	15.4408	-2.51688	1.32502e-17	0,0	0.01184	ever_bf ~ methylation	ever_bf ~ methylation + maternal_BMI + maternal_age + parity + mat_smk_preg + maternal_education + social_class + bf_intention + cell counts + SVs	1.32741	1.27447	chr5	139017367
cg02692827	2.28043	1.83257	1.24439	9.78089	0.27,355.05	0.213356	9.70429	3.85571	2.51686	16387.8	8.56,31373980.23	0.0118405	ever_bf ~ methylation	ever_bf ~ methylation + maternal_BMI + maternal_age + parity + mat_smk_preg + maternal_education + social_class + bf_intention + cell counts + SVs	1.32741	1.27447	chr2	241667529	KIF1A
cg17204337	2.13373	3.60531	0.59183	8.44631	0.01,9898.41	0.553964	28.1706	11.1929	2.51682	1.7153e+12	509.02,5.78024771327835e+21	0.0118418	ever_bf ~ methylation	ever_bf ~ methylation + maternal_BMI + maternal_age + parity + mat_smk_preg + maternal_education + social_class + bf_intention + cell counts + SVs	1.32741	1.27447	chr15	91639877
cg11115143	18.8434	8.57124	2.19844	1.52612e+08	7.72,3017013174228544	0.0279174	57.9472	23.0242	2.5168	1.46604e+25	369459.6,5.81736530486484e+44	0.0118427	ever_bf ~ methylation	ever_bf ~ methylation + maternal_BMI + maternal_age + parity + mat_smk_preg + maternal_education + social_class + bf_intention + cell counts + SVs	1.32741	1.27447	chr2	178483956	TTC30A
cg10048490	6.99192	2.64703	2.64142	1087.81	6.07,194872.93	0.00825592	18.0049	7.15393	2.51678	6.59821e+07	53.69,81090666554262.3	0.0118431	ever_bf ~ methylation	ever_bf ~ methylation + maternal_BMI + maternal_age + parity + mat_smk_preg + maternal_education + social_class + bf_intention + cell counts + SVs	1.32741	1.27447	chr16	85698801	KIAA0182;KIAA0182
cg25876319	-8.2495	3.78791	-2.17785	0.00026139	0,0.44	0.0294172	-27.5361	10.9414	-2.51669	1.09958e-12	0,0	0.0118463	ever_bf ~ methylation	ever_bf ~ methylation + maternal_BMI + maternal_age + parity + mat_smk_preg + maternal_education + social_class + bf_intention + cell counts + SVs	1.32741	1.27447	chr1	158037893	KIRREL
cg15167276	-9.14209	4.07429	-2.24385	0.000107063	0,0.31	0.0248422	-26.651	10.5898	-2.51666	2.66451e-12	0,0	0.0118473	ever_bf ~ methylation	ever_bf ~ methylation + maternal_BMI + maternal_age + parity + mat_smk_preg + maternal_education + social_class + bf_intention + cell counts + SVs	1.32741	1.27447	chr3	125823954	ALDH1L1
cg05893602	-5.97349	6.778	-0.881306	0.00254534	0,1497.25	0.378152	-45.0805	17.9136	-2.51656	2.6412e-20	0,0	0.0118508	ever_bf ~ methylation	ever_bf ~ methylation + maternal_BMI + maternal_age + parity + mat_smk_preg + maternal_education + social_class + bf_intention + cell counts + SVs	1.32741	1.27447	chr17	8044256	PER1
cg18366919	5.85715	6.28543	0.931861	349.726	0,78341743.57	0.351408	42.0521	16.7103	2.51654	1.83225e+18	10936.74,3.06958272977803e+32	0.0118515	ever_bf ~ methylation	ever_bf ~ methylation + maternal_BMI + maternal_age + parity + mat_smk_preg + maternal_education + social_class + bf_intention + cell counts + SVs	1.32741	1.27447	chr19	15344364	EPHX3;EPHX3
cg26684511	13.361	6.84721	1.9513	634736	0.94,427614048464.28	0.0510212	56.2181	22.3397	2.51651	2.60137e+24	250781.37,2.69842013796795e+43	0.0118522	ever_bf ~ methylation	ever_bf ~ methylation + maternal_BMI + maternal_age + parity + mat_smk_preg + maternal_education + social_class + bf_intention + cell counts + SVs	1.32741	1.27447	chr3	185827275	ETV5
cg03494634	-1.79486	3.61112	-0.497037	0.166151	0,196.95	0.619163	-19.5603	7.77305	-2.51643	3.19935e-09	0,0.01	0.0118551	ever_bf ~ methylation	ever_bf ~ methylation + maternal_BMI + maternal_age + parity + mat_smk_preg + maternal_education + social_class + bf_intention + cell counts + SVs	1.32741	1.27447	chr19	9238958	OR7G3
cg11638347	-3.95452	2.625	-1.50649	0.0191679	0,3.29	0.131943	-18.8864	7.50529	-2.51641	6.27672e-09	0,0.02	0.0118556	ever_bf ~ methylation	ever_bf ~ methylation + maternal_BMI + maternal_age + parity + mat_smk_preg + maternal_education + social_class + bf_intention + cell counts + SVs	1.32741	1.27447	chr21	38352880	HLCS
cg05915593	-3.45562	1.70346	-2.02858	0.0315677	0,0.89	0.0425006	-11.1749	4.44085	-2.5164	1.40213e-05	0,0.08	0.0118561	ever_bf ~ methylation	ever_bf ~ methylation + maternal_BMI + maternal_age + parity + mat_smk_preg + maternal_education + social_class + bf_intention + cell counts + SVs	1.32741	1.27447	chr14	64361272	SYNE2;SYNE2
cg08431882	-1.17142	2.01493	-0.581371	0.309926	0.01,16.08	0.560991	18.1578	7.21583	2.51638	7.68834e+07	55.41,106677807843246	0.0118566	ever_bf ~ methylation	ever_bf ~ methylation + maternal_BMI + maternal_age + parity + mat_smk_preg + maternal_education + social_class + bf_intention + cell counts + SVs	1.32741	1.27447	chr10	103110998
cg12198813	-1.87467	1.97496	-0.949216	0.153406	0,7.36	0.342511	-12.4485	4.94697	-2.51638	3.92378e-06	0,0.06	0.0118567	ever_bf ~ methylation	ever_bf ~ methylation + maternal_BMI + maternal_age + parity + mat_smk_preg + maternal_education + social_class + bf_intention + cell counts + SVs	1.32741	1.27447	chr11	2891077	KCNQ1DN
cg03454927	24.2141	17.3028	1.39943	3.28134e+10	0,1.75577985594593e+25	0.161683	116.145	46.1581	2.51624	2.76122e+50	141415231784.47,5.3914608985607e+89	0.0118615	ever_bf ~ methylation	ever_bf ~ methylation + maternal_BMI + maternal_age + parity + mat_smk_preg + maternal_education + social_class + bf_intention + cell counts + SVs	1.32741	1.27447	chr15	85131389
cg05200057	-3.0291	2.84822	-1.06351	0.048359	0,12.85	0.287552	-19.6972	7.82819	-2.51619	2.79001e-09	0,0.01	0.0118631	ever_bf ~ methylation	ever_bf ~ methylation + maternal_BMI + maternal_age + parity + mat_smk_preg + maternal_education + social_class + bf_intention + cell counts + SVs	1.32741	1.27447	chr5	139172852
cg11268983	0.358248	2.57519	0.139115	1.43082	0.01,222.65	0.889359	21.032	8.35868	2.51618	1.36167e+09	104.48,17747035750320542	0.0118634	ever_bf ~ methylation	ever_bf ~ methylation + maternal_BMI + maternal_age + parity + mat_smk_preg + maternal_education + social_class + bf_intention + cell counts + SVs	1.32741	1.27447	chr5	140262304	PCDHA7;PCDHA13;PCDHA12;PCDHA6;PCDHA10;PCDHA4;PCDHA11;PCDHA8;PCDHA1;PCDHA2;PCDHA6;PCDHA1;PCDHA9;PCDHA13;PCDHA5;PCDHA3;PCDHA10
cg02560273	8.30457	3.10764	2.67231	4042.29	9.15,1786080.22	0.00753311	19.4146	7.71613	2.5161	2.70175e+08	73.04,999415853626540	0.011866	ever_bf ~ methylation	ever_bf ~ methylation + maternal_BMI + maternal_age + parity + mat_smk_preg + maternal_education + social_class + bf_intention + cell counts + SVs	1.32741	1.27447	chrX	71371655	FLJ44635
cg16025120	-2.0559	3.75121	-0.548064	0.127977	0,199.63	0.583648	21.005	8.34836	2.51607	1.32547e+09	103.78,16929323498221986	0.0118673	ever_bf ~ methylation	ever_bf ~ methylation + maternal_BMI + maternal_age + parity + mat_smk_preg + maternal_education + social_class + bf_intention + cell counts + SVs	1.32741	1.27447	chr14	23840837	IL25;IL25
cg04376360	4.29516	4.3394	0.989805	73.3439	0.01,362356.64	0.32227	33.2266	13.2059	2.51603	269221283370600	1545.27,4.69045359232559e+25	0.0118683	ever_bf ~ methylation	ever_bf ~ methylation + maternal_BMI + maternal_age + parity + mat_smk_preg + maternal_education + social_class + bf_intention + cell counts + SVs	1.32741	1.27447	chr2	12147243
cg01057176	4.77638	2.70008	1.76898	118.674	0.6,23588.89	0.0768978	14.6588	5.82628	2.51598	2.32401e+06	25.52,211672363192.8	0.0118702	ever_bf ~ methylation	ever_bf ~ methylation + maternal_BMI + maternal_age + parity + mat_smk_preg + maternal_education + social_class + bf_intention + cell counts + SVs	1.32741	1.27447	chr2	115200247	DPP10;DPP10
cg05510241	3.83566	4.04192	0.94897	46.3242	0.02,127750.24	0.342636	23.7645	9.44544	2.51598	2.09315e+10	190.84,2295747648402206720	0.0118703	ever_bf ~ methylation	ever_bf ~ methylation + maternal_BMI + maternal_age + parity + mat_smk_preg + maternal_education + social_class + bf_intention + cell counts + SVs	1.32741	1.27447	chr7	2499704
cg17505852	-1.33772	2.82249	-0.473951	0.262443	0,66.31	0.635535	-19.1121	7.59633	-2.51597	5.00841e-09	0,0.01	0.0118705	ever_bf ~ methylation	ever_bf ~ methylation + maternal_BMI + maternal_age + parity + mat_smk_preg + maternal_education + social_class + bf_intention + cell counts + SVs	1.32741	1.27447	chr22	30003603	NF2;NF2;NF2;NF2;NF2;NF2;NF2;NF2;NF2
cg20268967	-1.13789	1.42762	-0.797054	0.320493	0.02,5.26	0.425419	-14.9031	5.92359	-2.51589	3.37025e-07	0,0.04	0.0118732	ever_bf ~ methylation	ever_bf ~ methylation + maternal_BMI + maternal_age + parity + mat_smk_preg + maternal_education + social_class + bf_intention + cell counts + SVs	1.32741	1.27447	chr2	180730462
cg27119415	5.95538	14.7584	0.403525	385.823	0,1409276277652320	0.686562	119.63	47.55	2.51588	9.01164e+51	301584064756.9,2.69277237540576e+92	0.0118734	ever_bf ~ methylation	ever_bf ~ methylation + maternal_BMI + maternal_age + parity + mat_smk_preg + maternal_education + social_class + bf_intention + cell counts + SVs	1.32741	1.27447	chr17	38137936	PSMD3
cg23083074	4.14386	2.7071	1.53074	63.0455	0.31,12705.25	0.125834	28.947	11.5058	2.51585	3.7285e+12	599.18,2.320122107059e+22	0.0118745	ever_bf ~ methylation	ever_bf ~ methylation + maternal_BMI + maternal_age + parity + mat_smk_preg + maternal_education + social_class + bf_intention + cell counts + SVs	1.32741	1.27447	chr4	89202819	PPM1K
cg03233490	0.0863084	1.68076	0.0513509	1.09014	0.04,29.39	0.959046	14.7346	5.85671	2.51584	2.50695e+06	25.93,242371856900.41	0.0118748	ever_bf ~ methylation	ever_bf ~ methylation + maternal_BMI + maternal_age + parity + mat_smk_preg + maternal_education + social_class + bf_intention + cell counts + SVs	1.32741	1.27447	chr17	59018422	BCAS3;BCAS3
cg21243944	0.155671	1.04672	0.148723	1.16844	0.15,9.09	0.881772	-6.59107	2.61989	-2.51578	0.00137257	0,0.23	0.0118769	ever_bf ~ methylation	ever_bf ~ methylation + maternal_BMI + maternal_age + parity + mat_smk_preg + maternal_education + social_class + bf_intention + cell counts + SVs	1.32741	1.27447	chr9	137118148
cg22932628	-2.8871	7.08677	-0.407393	0.0557378	0,60051.9	0.68372	-39.0678	15.5293	-2.51574	1.07917e-17	0,0	0.0118782	ever_bf ~ methylation	ever_bf ~ methylation + maternal_BMI + maternal_age + parity + mat_smk_preg + maternal_education + social_class + bf_intention + cell counts + SVs	1.32741	1.27447	chr15	81080422	KIAA1199
cg20858454	1.4598	3.31025	0.440992	4.30508	0.01,2829.6	0.659219	16.5391	6.57436	2.5157	1.52347e+07	38.6,6012295627563.25	0.0118798	ever_bf ~ methylation	ever_bf ~ methylation + maternal_BMI + maternal_age + parity + mat_smk_preg + maternal_education + social_class + bf_intention + cell counts + SVs	1.32741	1.27447	chr11	4010737	STIM1
cg04143120	5.43866	8.32167	0.653554	230.134	0,2789530026.7	0.513399	45.5655	18.1129	2.51564	6.14978e+19	23488.04,1.61017205462562e+35	0.0118817	ever_bf ~ methylation	ever_bf ~ methylation + maternal_BMI + maternal_age + parity + mat_smk_preg + maternal_education + social_class + bf_intention + cell counts + SVs	1.32741	1.27447	chr11	72968848
cg15799279	-38.8931	32.8963	-1.18229	1.28512e-17	0,129076758181.85	0.237089	-184.409	73.3075	-2.51555	8.17098e-81	0,0	0.0118847	ever_bf ~ methylation	ever_bf ~ methylation + maternal_BMI + maternal_age + parity + mat_smk_preg + maternal_education + social_class + bf_intention + cell counts + SVs	1.32741	1.27447	chr6	71666803	B3GAT2
cg19856334	82.5262	32.028	2.57669	6.92927e+35	378349763.21,1.26905726613436e+63	0.00997516	231.035	91.8443	2.51551	2.17414e+100	1.43839595908353e+22,3.28621744384469e+178	0.011886	ever_bf ~ methylation	ever_bf ~ methylation + maternal_BMI + maternal_age + parity + mat_smk_preg + maternal_education + social_class + bf_intention + cell counts + SVs	1.32741	1.27447	chr2	172290437	DCAF17;METTL8;DCAF17;DCAF17
cg24058365	1.19047	2.26975	0.524493	3.28861	0.04,281.23	0.599936	-18.6507	7.41444	-2.51545	7.94539e-09	0,0.02	0.0118879	ever_bf ~ methylation	ever_bf ~ methylation + maternal_BMI + maternal_age + parity + mat_smk_preg + maternal_education + social_class + bf_intention + cell counts + SVs	1.32741	1.27447	chr1	110923328	SLC16A4
cg23057220	0.965925	2.49586	0.387011	2.62722	0.02,349.96	0.698748	17.0332	6.77156	2.51541	2.49714e+07	42.99,14504667571980.6	0.0118894	ever_bf ~ methylation	ever_bf ~ methylation + maternal_BMI + maternal_age + parity + mat_smk_preg + maternal_education + social_class + bf_intention + cell counts + SVs	1.32741	1.27447	chr19	1356315	MUM1;MUM1
cg11157611	11.1573	5.10426	2.18589	70075.4	3.17,1550241129.17	0.028824	31.6537	12.5839	2.51541	5.58515e+13	1084.85,2.87539824631816e+24	0.0118895	ever_bf ~ methylation	ever_bf ~ methylation + maternal_BMI + maternal_age + parity + mat_smk_preg + maternal_education + social_class + bf_intention + cell counts + SVs	1.32741	1.27447	chr1	21499906	EIF4G3
cg15352185	66.5843	45.3993	1.46664	8.26436e+28	0,3.64665174281096e+67	0.142475	262.395	104.317	2.51537	9.05326e+113	1.44712465331334e+25,5.66374803832641e+202	0.0118908	ever_bf ~ methylation	ever_bf ~ methylation + maternal_BMI + maternal_age + parity + mat_smk_preg + maternal_education + social_class + bf_intention + cell counts + SVs	1.32741	1.27447	chr13	77601313	FBXL3;FBXL3
cg11723772	0.254112	1.38834	0.183033	1.28932	0.08,19.59	0.854772	11.7842	4.685	2.51531	131169	13.49,1275806963.34	0.0118927	ever_bf ~ methylation	ever_bf ~ methylation + maternal_BMI + maternal_age + parity + mat_smk_preg + maternal_education + social_class + bf_intention + cell counts + SVs	1.32741	1.27447	chr1	44979652	RNF220
cg17275074	0.567465	2.20625	0.257208	1.76379	0.02,133.18	0.797019	14.7029	5.84575	2.51513	2.42866e+06	25.67,229810634495.37	0.0118987	ever_bf ~ methylation	ever_bf ~ methylation + maternal_BMI + maternal_age + parity + mat_smk_preg + maternal_education + social_class + bf_intention + cell counts + SVs	1.32741	1.27447	chr5	135701422	TRPC7;TRPC7;TRPC7
cg00386408	-0.615296	2.47012	-0.249096	0.540481	0,68.45	0.803287	-14.0675	5.5932	-2.5151	7.77274e-07	0,0.04	0.0118997	ever_bf ~ methylation	ever_bf ~ methylation + maternal_BMI + maternal_age + parity + mat_smk_preg + maternal_education + social_class + bf_intention + cell counts + SVs	1.32741	1.27447	chr5	135364970	TGFBI
cg24332685	6.02928	3.05845	1.97135	415.417	1.04,166683.71	0.048684	19.8798	7.90429	2.51507	4.30237e+08	80.43,2301308991576724	0.0119009	ever_bf ~ methylation	ever_bf ~ methylation + maternal_BMI + maternal_age + parity + mat_smk_preg + maternal_education + social_class + bf_intention + cell counts + SVs	1.32741	1.27447	chr6	31508126	BAT1;BAT1
cg10429922	77.236	32.5716	2.37127	3.49289e+33	657131.41,1.85659356641759e+61	0.0177272	181.868	72.3121	2.51505	9.64648e+78	269839647954725568,3.44851068750316e+140	0.0119016	ever_bf ~ methylation	ever_bf ~ methylation + maternal_BMI + maternal_age + parity + mat_smk_preg + maternal_education + social_class + bf_intention + cell counts + SVs	1.32741	1.27447	chr15	33010143	GREM1
cg27337803	-1.02069	3.53309	-0.288896	0.360345	0,366.56	0.772661	32.6426	12.9791	2.51501	150139515089706	1344.14,1.6770484139044e+25	0.011903	ever_bf ~ methylation	ever_bf ~ methylation + maternal_BMI + maternal_age + parity + mat_smk_preg + maternal_education + social_class + bf_intention + cell counts + SVs	1.32741	1.27447	chr16	29937932	KCTD13
cg04137702	2.02455	1.91047	1.05971	7.57272	0.18,320.24	0.289275	10.5047	4.17681	2.515	36485.6	10.16,131067031.87	0.0119032	ever_bf ~ methylation	ever_bf ~ methylation + maternal_BMI + maternal_age + parity + mat_smk_preg + maternal_education + social_class + bf_intention + cell counts + SVs	1.32741	1.27447	chr10	50886878	C10orf53;C10orf53
cg19487484	3.92537	2.45844	1.5967	50.6721	0.41,6272.37	0.110334	15.2053	6.04589	2.51498	4.01395e+06	28.66,562257756692.09	0.0119039	ever_bf ~ methylation	ever_bf ~ methylation + maternal_BMI + maternal_age + parity + mat_smk_preg + maternal_education + social_class + bf_intention + cell counts + SVs	1.32741	1.27447	chr6	168067653
cg02302165	5.12808	4.74694	1.08029	168.694	0.02,1852559.41	0.280011	42.0825	16.7329	2.51496	1.88891e+18	10787.14,3.30762766384958e+32	0.0119045	ever_bf ~ methylation	ever_bf ~ methylation + maternal_BMI + maternal_age + parity + mat_smk_preg + maternal_education + social_class + bf_intention + cell counts + SVs	1.32741	1.27447	chr1	178751288	RALGPS2
cg11755203	18.5812	9.08001	2.04638	1.17411e+08	2.19,6291676058117195	0.0407185	65.5796	26.0767	2.51488	3.02604e+28	1922929.11,4.76196076919197e+50	0.0119074	ever_bf ~ methylation	ever_bf ~ methylation + maternal_BMI + maternal_age + parity + mat_smk_preg + maternal_education + social_class + bf_intention + cell counts + SVs	1.32741	1.27447	chr19	12476363	ZNF442;ZNF442
cg00861945	8.1978	4.69632	1.74558	3632.96	0.37,36128573.98	0.0808842	28.3679	11.2801	2.51485	2.08933e+12	522.6,8.3530580840044e+21	0.0119082	ever_bf ~ methylation	ever_bf ~ methylation + maternal_BMI + maternal_age + parity + mat_smk_preg + maternal_education + social_class + bf_intention + cell counts + SVs	1.32741	1.27447	chr19	49007025	LMTK3
cg21838933	-0.0329883	1.28121	-0.0257478	0.96755	0.08,11.92	0.979458	17.1839	6.83324	2.51475	2.90314e+07	44.29,19030135069853.1	0.0119117	ever_bf ~ methylation	ever_bf ~ methylation + maternal_BMI + maternal_age + parity + mat_smk_preg + maternal_education + social_class + bf_intention + cell counts + SVs	1.32741	1.27447	chr7	148481907	CUL1
cg15858970	-3.88601	1.96537	-1.97724	0.0205271	0,0.97	0.0480146	-14.4878	5.76121	-2.51471	5.10537e-07	0,0.04	0.0119129	ever_bf ~ methylation	ever_bf ~ methylation + maternal_BMI + maternal_age + parity + mat_smk_preg + maternal_education + social_class + bf_intention + cell counts + SVs	1.32741	1.27447	chr6	46714021	LOC100287718
cg25479216	30.0419	31.2003	0.962874	11143886068780	0,4.02929804070167e+39	0.335611	-217.693	86.5699	-2.51465	2.86444e-95	0,0	0.0119149	ever_bf ~ methylation	ever_bf ~ methylation + maternal_BMI + maternal_age + parity + mat_smk_preg + maternal_education + social_class + bf_intention + cell counts + SVs	1.32741	1.27447	chr9	100818684	NANS
cg00771247	22.8567	9.92885	2.30205	8.44373e+09	29.85,2388583936725730304	0.0213324	59.9491	23.8412	2.51452	1.08535e+26	551484.16,2.13602060645637e+46	0.0119195	ever_bf ~ methylation	ever_bf ~ methylation + maternal_BMI + maternal_age + parity + mat_smk_preg + maternal_education + social_class + bf_intention + cell counts + SVs	1.32741	1.27447	chr17	40224380
cg07336740	-1.29757	1.29053	-1.00546	0.273194	0.02,3.43	0.314675	-8.97798	3.57065	-2.51438	0.000126157	0,0.14	0.0119241	ever_bf ~ methylation	ever_bf ~ methylation + maternal_BMI + maternal_age + parity + mat_smk_preg + maternal_education + social_class + bf_intention + cell counts + SVs	1.32741	1.27447	chr3	61608199	PTPRG
cg09453752	176.131	71.8612	2.45099	3.11046e+76	2105219817071194,4.59569101261213e+137	0.0142464	385.427	153.291	2.51435	2.44709e+167	8.03048171020312e+36,7.45688666150354e+297	0.0119253	ever_bf ~ methylation	ever_bf ~ methylation + maternal_BMI + maternal_age + parity + mat_smk_preg + maternal_education + social_class + bf_intention + cell counts + SVs	1.32741	1.27447	chr5	126366464	MARCH3
cg14472062	0.937149	2.84515	0.329385	2.55269	0.01,674.28	0.741865	26.6342	10.5933	2.51425	3.69061e+11	354.73,3.83971368609427e+20	0.0119285	ever_bf ~ methylation	ever_bf ~ methylation + maternal_BMI + maternal_age + parity + mat_smk_preg + maternal_education + social_class + bf_intention + cell counts + SVs	1.32741	1.27447	chr9	120310684
cg14133635	2.27966	1.6718	1.3636	9.77331	0.37,258.88	0.172695	9.68557	3.85227	2.51425	16083.8	8.46,30585054.13	0.0119287	ever_bf ~ methylation	ever_bf ~ methylation + maternal_BMI + maternal_age + parity + mat_smk_preg + maternal_education + social_class + bf_intention + cell counts + SVs	1.32741	1.27447	chr9	33749416	PRSS3
cg04356381	6.58121	4.03656	1.6304	721.415	0.26,1968674.88	0.103017	23.9492	9.52541	2.51424	2.51762e+10	196.24,3229868333426345984	0.011929	ever_bf ~ methylation	ever_bf ~ methylation + maternal_BMI + maternal_age + parity + mat_smk_preg + maternal_education + social_class + bf_intention + cell counts + SVs	1.32741	1.27447	chr6	25050788
cg13182713	0.518532	2.27339	0.228087	1.67956	0.02,144.66	0.819578	15.7724	6.2733	2.51422	7.07757e+06	32.36,1548199289468.41	0.0119297	ever_bf ~ methylation	ever_bf ~ methylation + maternal_BMI + maternal_age + parity + mat_smk_preg + maternal_education + social_class + bf_intention + cell counts + SVs	1.32741	1.27447	chr17	73780396	UNK
cg11584246	-5.19271	3.47506	-1.49428	0.00555694	0,5.05	0.135103	-21.4227	8.52066	-2.51421	4.96861e-10	0,0.01	0.01193	ever_bf ~ methylation	ever_bf ~ methylation + maternal_BMI + maternal_age + parity + mat_smk_preg + maternal_education + social_class + bf_intention + cell counts + SVs	1.32741	1.27447	chr13	113676726	MCF2L;MCF2L
cg05264510	20.0978	9.03792	2.22372	5.35027e+08	10.84,26400117208008508	0.0261671	68.2849	27.1598	2.51419	4.5265e+29	3442222.8,5.95232285677227e+52	0.0119307	ever_bf ~ methylation	ever_bf ~ methylation + maternal_BMI + maternal_age + parity + mat_smk_preg + maternal_education + social_class + bf_intention + cell counts + SVs	1.32741	1.27447	chr19	54023915	ZNF331
cg08108155	38.2242	16.1971	2.35994	3.98609e+16	650.57,2.44229708659785e+30	0.0182779	94.273	37.4974	2.51412	8.75451e+40	1056426601.3,7.25478650570506e+72	0.0119329	ever_bf ~ methylation	ever_bf ~ methylation + maternal_BMI + maternal_age + parity + mat_smk_preg + maternal_education + social_class + bf_intention + cell counts + SVs	1.32741	1.27447	chr22	29999444	NF2;NF2;NF2;NF2;NF2;NF2;NF2;NF2;NF2
cg19918488	0.257921	2.00365	0.128725	1.29424	0.03,65.7	0.897575	12.1967	4.85127	2.51412	198130	14.71,2669499778.16	0.0119329	ever_bf ~ methylation	ever_bf ~ methylation + maternal_BMI + maternal_age + parity + mat_smk_preg + maternal_education + social_class + bf_intention + cell counts + SVs	1.32741	1.27447	chr10	11249676	CUGBP2;CUGBP2;CUGBP2;CUGBP2
cg13451882	-1.10782	1.32798	-0.834212	0.330278	0.02,4.46	0.404161	-14.1841	5.64184	-2.51409	6.91721e-07	0,0.04	0.0119341	ever_bf ~ methylation	ever_bf ~ methylation + maternal_BMI + maternal_age + parity + mat_smk_preg + maternal_education + social_class + bf_intention + cell counts + SVs	1.32741	1.27447	chr2	139256702
cg08547791	3.28139	2.57014	1.27674	26.6128	0.17,4100.49	0.201694	21.3792	8.50381	2.51408	1.92701e+09	111.25,33379155147873656	0.0119345	ever_bf ~ methylation	ever_bf ~ methylation + maternal_BMI + maternal_age + parity + mat_smk_preg + maternal_education + social_class + bf_intention + cell counts + SVs	1.32741	1.27447	chr11	70944432
cg26681210	-5.2581	8.04972	-0.653203	0.00520516	0,37025.13	0.513625	-55.0413	21.8936	-2.51404	1.24694e-24	0,0	0.0119357	ever_bf ~ methylation	ever_bf ~ methylation + maternal_BMI + maternal_age + parity + mat_smk_preg + maternal_education + social_class + bf_intention + cell counts + SVs	1.32741	1.27447	chr1	160040182	KCNJ10
cg08414021	-1.03832	1.68765	-0.615249	0.354048	0.01,9.67	0.53839	23.9022	9.50751	2.51403	2.40209e+10	193.92,2975394801914861568	0.0119359	ever_bf ~ methylation	ever_bf ~ methylation + maternal_BMI + maternal_age + parity + mat_smk_preg + maternal_education + social_class + bf_intention + cell counts + SVs	1.32741	1.27447	chr3	184607877	VPS8;VPS8
cg13014623	21.9585	19.5326	1.1242	3.43915e+09	0,1.4552121834458e+26	0.260929	-93.2021	37.0753	-2.51386	3.33294e-41	0,0	0.0119417	ever_bf ~ methylation	ever_bf ~ methylation + maternal_BMI + maternal_age + parity + mat_smk_preg + maternal_education + social_class + bf_intention + cell counts + SVs	1.32741	1.27447	chr3	18465519	SATB1;SATB1;SATB1
cg07160163	14.1161	17.4724	0.807907	1.35059e+06	0,1.00765853630096e+21	0.419144	118.582	47.1712	2.51386	3.15803e+51	222079574933.61,4.49080320116041e+91	0.0119417	ever_bf ~ methylation	ever_bf ~ methylation + maternal_BMI + maternal_age + parity + mat_smk_preg + maternal_education + social_class + bf_intention + cell counts + SVs	1.32741	1.27447	chr9	93563778	SYK;SYK;SYK
cg24807146	6.62934	2.89649	2.28875	756.98	2.59,221120.31	0.0220941	18.5331	7.37242	2.51384	1.11899e+08	59.33,211035775975443	0.0119424	ever_bf ~ methylation	ever_bf ~ methylation + maternal_BMI + maternal_age + parity + mat_smk_preg + maternal_education + social_class + bf_intention + cell counts + SVs	1.32741	1.27447	chr11	72407688	ARAP1;ARAP1;ARAP1
cg06204482	21.7214	70.9665	0.30608	2.71319e+09	0,6.94018482936912e+69	0.759544	-396.928	157.899	-2.51381	4.1325e-173	0,0	0.0119435	ever_bf ~ methylation	ever_bf ~ methylation + maternal_BMI + maternal_age + parity + mat_smk_preg + maternal_education + social_class + bf_intention + cell counts + SVs	1.32741	1.27447	chr6	58287758	GUSBL2
cg00395657	-3.51576	2.14311	-1.6405	0.0297251	0,1.98	0.100902	-16.0723	6.39369	-2.51378	1.04687e-07	0,0.03	0.0119446	ever_bf ~ methylation	ever_bf ~ methylation + maternal_BMI + maternal_age + parity + mat_smk_preg + maternal_education + social_class + bf_intention + cell counts + SVs	1.32741	1.27447	chr14	101518615	MIR487A
cg09103291	21.1559	12.1479	1.74152	1.54135e+09	0.07,33762672539587330048	0.0815918	67.4465	26.8309	2.51376	1.95715e+29	2836092.76,1.35060970375278e+52	0.0119451	ever_bf ~ methylation	ever_bf ~ methylation + maternal_BMI + maternal_age + parity + mat_smk_preg + maternal_education + social_class + bf_intention + cell counts + SVs	1.32741	1.27447	chr15	90035514	RHCG
cg04993112	1.85612	3.21874	0.576659	6.39884	0.01,3515.19	0.56417	22.9167	9.11651	2.51376	8.96619e+09	155.77,516103828374988864	0.0119451	ever_bf ~ methylation	ever_bf ~ methylation + maternal_BMI + maternal_age + parity + mat_smk_preg + maternal_education + social_class + bf_intention + cell counts + SVs	1.32741	1.27447	chr1	153030514	SPRR2A
cg01880743	-1.71099	1.33846	-1.27833	0.180687	0.01,2.49	0.201132	-13.0421	5.18835	-2.51372	2.16716e-06	0,0.06	0.0119464	ever_bf ~ methylation	ever_bf ~ methylation + maternal_BMI + maternal_age + parity + mat_smk_preg + maternal_education + social_class + bf_intention + cell counts + SVs	1.32741	1.27447	chr2	74661739	RTKN;RTKN;RTKN
cg15705813	-1.67133	1.87298	-0.892336	0.187997	0,7.39	0.372213	-16.7048	6.64551	-2.5137	5.56139e-08	0,0.03	0.0119471	ever_bf ~ methylation	ever_bf ~ methylation + maternal_BMI + maternal_age + parity + mat_smk_preg + maternal_education + social_class + bf_intention + cell counts + SVs	1.32741	1.27447	chr2	70297499
cg19281794	-1.59175	2.09218	-0.760806	0.20357	0,12.29	0.446773	-12.939	5.14743	-2.51367	2.40258e-06	0,0.06	0.0119481	ever_bf ~ methylation	ever_bf ~ methylation + maternal_BMI + maternal_age + parity + mat_smk_preg + maternal_education + social_class + bf_intention + cell counts + SVs	1.32741	1.27447	chr3	112218761	BTLA;BTLA
cg06705879	2.40118	5.96273	0.402697	11.0361	0,1313403.19	0.687171	35.3826	14.0766	2.51357	2325206113740228	2422.01,2.23227475453147e+27	0.0119517	ever_bf ~ methylation	ever_bf ~ methylation + maternal_BMI + maternal_age + parity + mat_smk_preg + maternal_education + social_class + bf_intention + cell counts + SVs	1.32741	1.27447	chr16	85726181
cg04113258	-4.13219	3.15315	-1.3105	0.0160476	0,7.75	0.190028	-18.2242	7.2504	-2.51354	1.21715e-08	0,0.02	0.0119527	ever_bf ~ methylation	ever_bf ~ methylation + maternal_BMI + maternal_age + parity + mat_smk_preg + maternal_education + social_class + bf_intention + cell counts + SVs	1.32741	1.27447	chr16	17527041	XYLT1
cg12841566	-2.18828	3.13707	-0.697554	0.11211	0,52.48	0.485456	-19.9917	7.95427	-2.51333	2.07841e-09	0,0.01	0.0119599	ever_bf ~ methylation	ever_bf ~ methylation + maternal_BMI + maternal_age + parity + mat_smk_preg + maternal_education + social_class + bf_intention + cell counts + SVs	1.32741	1.27447	chr11	47296317	MADD;MADD;MADD;MADD;MADD;MADD;MADD;MADD;MADD;MADD
cg23339449	159.932	66.1436	2.41795	2.86757e+69	14285891557317.7,5.75599145171676e+125	0.0156083	406.42	161.707	2.51331	3.20645e+176	7.21027107602929e+38,Inf	0.0119605	ever_bf ~ methylation	ever_bf ~ methylation + maternal_BMI + maternal_age + parity + mat_smk_preg + maternal_education + social_class + bf_intention + cell counts + SVs	1.32741	1.27447	chr15	99191944	IGF1R
cg27417677	-2.77381	1.10843	-2.50246	0.0624239	0.01,0.55	0.0123335	-8.8544	3.52319	-2.51318	0.000142753	0,0.14	0.0119648	ever_bf ~ methylation	ever_bf ~ methylation + maternal_BMI + maternal_age + parity + mat_smk_preg + maternal_education + social_class + bf_intention + cell counts + SVs	1.32741	1.27447	chr7	130130918	MESTIT1;MEST;MEST;MEST
cg00035453	16.3512	6.0462	2.70438	1.26252e+07	90.08,1769572349788.48	0.00684323	42.8173	17.0373	2.51315	3.93846e+18	12383.71,1.25257051818927e+33	0.011966	ever_bf ~ methylation	ever_bf ~ methylation + maternal_BMI + maternal_age + parity + mat_smk_preg + maternal_education + social_class + bf_intention + cell counts + SVs	1.32741	1.27447	chr12	46122355	ARID2;LOC400027
cg12869659	3.18424	2.63861	1.20679	24.1489	0.14,4255.27	0.227514	24.6771	9.81937	2.5131	5.21326e+10	228.4,11899391159994920960	0.0119675	ever_bf ~ methylation	ever_bf ~ methylation + maternal_BMI + maternal_age + parity + mat_smk_preg + maternal_education + social_class + bf_intention + cell counts + SVs	1.32741	1.27447	chr1	244213618	ZNF238
cg13761724	2.4984	1.9271	1.29645	12.163	0.28,531.4	0.194819	16.2006	6.4465	2.51308	1.08601e+07	35.36,3335881289026.09	0.0119681	ever_bf ~ methylation	ever_bf ~ methylation + maternal_BMI + maternal_age + parity + mat_smk_preg + maternal_education + social_class + bf_intention + cell counts + SVs	1.32741	1.27447	chr15	34806349
cg04083921	3.74488	2.75926	1.3572	42.3038	0.19,9442.96	0.174717	21.1813	8.42849	2.51306	1.58104e+09	105.79,23627693207508932	0.0119687	ever_bf ~ methylation	ever_bf ~ methylation + maternal_BMI + maternal_age + parity + mat_smk_preg + maternal_education + social_class + bf_intention + cell counts + SVs	1.32741	1.27447	chr5	130915922	RAPGEF6;RAPGEF6;RAPGEF6;RAPGEF6;RAPGEF6;RAPGEF6
cg07172036	82.1843	49.6504	1.65526	4.92233e+35	0,9.02485590263881e+77	0.097872	293.83	116.922	2.51304	4.06109e+127	1.20998836273571e+28,1.36302696738989e+227	0.0119694	ever_bf ~ methylation	ever_bf ~ methylation + maternal_BMI + maternal_age + parity + mat_smk_preg + maternal_education + social_class + bf_intention + cell counts + SVs	1.32741	1.27447	chr6	15663356	DTNBP1;DTNBP1;DTNBP1
cg22022671	-0.367334	1.43277	-0.256381	0.692578	0.04,11.48	0.797657	-11.2008	4.45707	-2.51304	1.36633e-05	0,0.09	0.0119695	ever_bf ~ methylation	ever_bf ~ methylation + maternal_BMI + maternal_age + parity + mat_smk_preg + maternal_education + social_class + bf_intention + cell counts + SVs	1.32741	1.27447	chr5	83253023	EDIL3
cg05418508	21.5925	8.14858	2.64985	2.38505e+09	276.24,20592605521850516	0.00805286	56.6431	22.54	2.513	3.97902e+24	259018.99,6.11252304504194e+43	0.0119709	ever_bf ~ methylation	ever_bf ~ methylation + maternal_BMI + maternal_age + parity + mat_smk_preg + maternal_education + social_class + bf_intention + cell counts + SVs	1.32741	1.27447	chr8	8898513
cg19698432	0.954728	3.80041	0.251217	2.59796	0,4462.78	0.801646	20.6334	8.21077	2.51297	9.14083e+08	93.72,8915237328280618	0.0119719	ever_bf ~ methylation	ever_bf ~ methylation + maternal_BMI + maternal_age + parity + mat_smk_preg + maternal_education + social_class + bf_intention + cell counts + SVs	1.32741	1.27447	chr2	151013181
cg16786178	2.94796	1.75153	1.68308	19.0671	0.62,590.5	0.0923597	14.1003	5.61109	2.51293	1.32943e+06	22.25,79418230619.01	0.0119734	ever_bf ~ methylation	ever_bf ~ methylation + maternal_BMI + maternal_age + parity + mat_smk_preg + maternal_education + social_class + bf_intention + cell counts + SVs	1.32741	1.27447	chr14	75764329
cg20153768	6.05855	13.7582	0.440361	427.756	0,219979875265092	0.659676	116.771	46.4688	2.51289	5.16563e+50	143896390344.74,1.85437045779192e+90	0.0119745	ever_bf ~ methylation	ever_bf ~ methylation + maternal_BMI + maternal_age + parity + mat_smk_preg + maternal_education + social_class + bf_intention + cell counts + SVs	1.32741	1.27447	chr6	26123228	HIST1H2AC
cg01624202	-4.47581	1.91136	-2.34169	0.011381	0,0.48	0.0191966	-11.9892	4.77109	-2.51289	6.21081e-06	0,0.07	0.0119746	ever_bf ~ methylation	ever_bf ~ methylation + maternal_BMI + maternal_age + parity + mat_smk_preg + maternal_education + social_class + bf_intention + cell counts + SVs	1.32741	1.27447	chr15	89958550
cg23338654	3.54843	14.9294	0.23768	34.7585	0,177507092582734	0.812129	91.6667	36.4789	2.51287	6.46145e+39	573931089.82,7.27444563003387e+70	0.0119754	ever_bf ~ methylation	ever_bf ~ methylation + maternal_BMI + maternal_age + parity + mat_smk_preg + maternal_education + social_class + bf_intention + cell counts + SVs	1.32741	1.27447	chr3	122920582	SEC22A
cg16480209	1.74945	2.49183	0.702077	5.75146	0.04,760.09	0.482631	16.7092	6.64957	2.51283	1.80605e+07	39.49,8259647645042.56	0.0119767	ever_bf ~ methylation	ever_bf ~ methylation + maternal_BMI + maternal_age + parity + mat_smk_preg + maternal_education + social_class + bf_intention + cell counts + SVs	1.32741	1.27447	chr16	58004460	CNGB1;CNGB1
cg25363789	2.20156	2.72106	0.809083	9.03912	0.04,1872.14	0.418468	-16.4345	6.54036	-2.51278	7.2878e-08	0,0.03	0.0119784	ever_bf ~ methylation	ever_bf ~ methylation + maternal_BMI + maternal_age + parity + mat_smk_preg + maternal_education + social_class + bf_intention + cell counts + SVs	1.32741	1.27447	chr11	64949878	CAPN1
cg00026362	0.196749	2.47643	0.0794484	1.21744	0.01,156.11	0.936676	-16.8884	6.72105	-2.51276	4.62869e-08	0,0.02	0.0119789	ever_bf ~ methylation	ever_bf ~ methylation + maternal_BMI + maternal_age + parity + mat_smk_preg + maternal_education + social_class + bf_intention + cell counts + SVs	1.32741	1.27447	chr6	43858741	LOC100132354
cg12529055	58.8413	29.8875	1.96876	3.58468e+25	1.3,9.89059342943923e+50	0.0489809	209.554	83.3972	2.51272	1.01854e+91	1.04436148060399e+20,9.93354343918453e+161	0.0119805	ever_bf ~ methylation	ever_bf ~ methylation + maternal_BMI + maternal_age + parity + mat_smk_preg + maternal_education + social_class + bf_intention + cell counts + SVs	1.32741	1.27447	chr3	137906050	ARMC8;ARMC8;ARMC8
cg21170820	1.08184	2.21912	0.487507	2.9501	0.04,228.45	0.625899	20.4671	8.14546	2.5127	7.74012e+08	90.2,6642027432511318	0.0119811	ever_bf ~ methylation	ever_bf ~ methylation + maternal_BMI + maternal_age + parity + mat_smk_preg + maternal_education + social_class + bf_intention + cell counts + SVs	1.32741	1.27447	chr12	131483706	GPR133
cg08553950	2.72021	1.66607	1.63272	15.1836	0.58,397.7	0.102529	10.1603	4.0436	2.51269	25856.6	9.35,71540821.75	0.0119814	ever_bf ~ methylation	ever_bf ~ methylation + maternal_BMI + maternal_age + parity + mat_smk_preg + maternal_education + social_class + bf_intention + cell counts + SVs	1.32741	1.27447	chr20	36012016	SRC;SRC
cg14065008	-1.07456	1.60234	-0.670621	0.341447	0.01,7.89	0.502462	13.2538	5.27491	2.51261	570225	18.45,17625596129.6	0.0119843	ever_bf ~ methylation	ever_bf ~ methylation + maternal_BMI + maternal_age + parity + mat_smk_preg + maternal_education + social_class + bf_intention + cell counts + SVs	1.32741	1.27447	chr6	128374435	PTPRK;PTPRK
cg15320349	3.28531	4.42445	0.742535	26.7172	0,155939.19	0.457763	21.5076	8.55992	2.51259	2.19095e+09	113.31,42363049907308816	0.0119848	ever_bf ~ methylation	ever_bf ~ methylation + maternal_BMI + maternal_age + parity + mat_smk_preg + maternal_education + social_class + bf_intention + cell counts + SVs	1.32741	1.27447	chr8	37073004
cg09988995	-8.36879	4.07481	-2.05378	0.000231997	0,0.68	0.0399965	-23.7222	9.44135	-2.51258	4.98406e-11	0,0.01	0.0119851	ever_bf ~ methylation	ever_bf ~ methylation + maternal_BMI + maternal_age + parity + mat_smk_preg + maternal_education + social_class + bf_intention + cell counts + SVs	1.32741	1.27447	chr14	73700839
cg05631399	-5.417	3.38579	-1.59992	0.00444044	0,3.38	0.109615	-19.1023	7.60294	-2.51248	5.05817e-09	0,0.01	0.0119885	ever_bf ~ methylation	ever_bf ~ methylation + maternal_BMI + maternal_age + parity + mat_smk_preg + maternal_education + social_class + bf_intention + cell counts + SVs	1.32741	1.27447	chr11	66481581	SPTBN2
cg05054438	-3.89447	16.6742	-0.233563	0.0203541	0,3177103344113.25	0.815325	-99.2185	39.4906	-2.51246	8.12707e-44	0,0	0.0119893	ever_bf ~ methylation	ever_bf ~ methylation + maternal_BMI + maternal_age + parity + mat_smk_preg + maternal_education + social_class + bf_intention + cell counts + SVs	1.32741	1.27447	chr12	112213531	ALDH2
cg03472798	4.26261	8.36971	0.50929	70.9949	0,945520811.35	0.610549	-54.9901	21.8871	-2.51245	1.31252e-24	0,0	0.0119897	ever_bf ~ methylation	ever_bf ~ methylation + maternal_BMI + maternal_age + parity + mat_smk_preg + maternal_education + social_class + bf_intention + cell counts + SVs	1.32741	1.27447	chr6	87646930	HTR1E
cg17071731	5.38077	3.03435	1.77328	217.19	0.57,83125.3	0.0761817	16.3071	6.49052	2.51244	1.208e+07	36.08,4044944236514.68	0.0119899	ever_bf ~ methylation	ever_bf ~ methylation + maternal_BMI + maternal_age + parity + mat_smk_preg + maternal_education + social_class + bf_intention + cell counts + SVs	1.32741	1.27447	chr3	11127293
cg14084623	1.2797	1.83848	0.696066	3.59557	0.1,132.04	0.486387	10.9684	4.36568	2.51241	58010.2	11.15,301749709.55	0.011991	ever_bf ~ methylation	ever_bf ~ methylation + maternal_BMI + maternal_age + parity + mat_smk_preg + maternal_education + social_class + bf_intention + cell counts + SVs	1.32741	1.27447	chr1	203024379	PPFIA4
cg01634758	-1.56815	2.63001	-0.59625	0.208431	0,36.11	0.551008	14.2265	5.66256	2.51238	1.50834e+06	22.83,99670790696.58	0.0119919	ever_bf ~ methylation	ever_bf ~ methylation + maternal_BMI + maternal_age + parity + mat_smk_preg + maternal_education + social_class + bf_intention + cell counts + SVs	1.32741	1.27447	chr19	2136136	AP3D1;AP3D1
cg17224732	4.01651	4.76513	0.842896	55.5069	0,631690.11	0.399286	31.1158	12.3856	2.51224	3.26136e+13	934.4,1.13832643325624e+24	0.0119966	ever_bf ~ methylation	ever_bf ~ methylation + maternal_BMI + maternal_age + parity + mat_smk_preg + maternal_education + social_class + bf_intention + cell counts + SVs	1.32741	1.27447	chr1	78148372	ZZZ3
cg01483063	18.7623	10.1022	1.85725	1.40716e+08	0.35,55908710281532224	0.0632755	93.9877	37.4121	2.51223	6.58167e+40	938689686.55,4.61477158561066e+72	0.0119972	ever_bf ~ methylation	ever_bf ~ methylation + maternal_BMI + maternal_age + parity + mat_smk_preg + maternal_education + social_class + bf_intention + cell counts + SVs	1.32741	1.27447	chr10	112836471	ADRA2A
cg01125608	-0.352929	1.84789	-0.190991	0.702627	0.02,26.28	0.848533	-15.2324	6.06336	-2.5122	2.42476e-07	0,0.04	0.0119982	ever_bf ~ methylation	ever_bf ~ methylation + maternal_BMI + maternal_age + parity + mat_smk_preg + maternal_education + social_class + bf_intention + cell counts + SVs	1.32741	1.27447	chr5	646071	CEP72
cg05354971	2.92766	1.58551	1.84651	18.6838	0.84,417.9	0.0648183	8.67011	3.45121	2.5122	5826.15	6.72,5047863.57	0.0119982	ever_bf ~ methylation	ever_bf ~ methylation + maternal_BMI + maternal_age + parity + mat_smk_preg + maternal_education + social_class + bf_intention + cell counts + SVs	1.32741	1.27447	chr2	91936984
cg07993003	-4.26204	2.70637	-1.57482	0.0140935	0,2.84	0.115298	-22.4339	8.92998	-2.51219	1.80758e-10	0,0.01	0.0119983	ever_bf ~ methylation	ever_bf ~ methylation + maternal_BMI + maternal_age + parity + mat_smk_preg + maternal_education + social_class + bf_intention + cell counts + SVs	1.32741	1.27447	chr19	55454132	NLRP7;NLRP7;NLRP7
cg25290552	12.5654	7.3893	1.70049	286472	0.15,558444870891.86	0.0890397	38.5521	15.3461	2.51219	5.53331e+16	4787.99,6.39463995802006e+29	0.0119986	ever_bf ~ methylation	ever_bf ~ methylation + maternal_BMI + maternal_age + parity + mat_smk_preg + maternal_education + social_class + bf_intention + cell counts + SVs	1.32741	1.27447	chr10	70751067	KIAA1279
cg01131038	80.9938	35.1988	2.30104	1.49678e+35	163424.32,1.37088501947864e+65	0.0213895	168.58	67.1052	2.51218	1.63512e+73	12371233384279896,2.16115230392555e+130	0.0119988	ever_bf ~ methylation	ever_bf ~ methylation + maternal_BMI + maternal_age + parity + mat_smk_preg + maternal_education + social_class + bf_intention + cell counts + SVs	1.32741	1.27447	chr8	10592118
cg25902889	-9.34671	3.09929	-3.01576	8.72524e-05	0,0.04	0.00256335	-18.0286	7.17669	-2.5121	1.48011e-08	0,0.02	0.0120014	ever_bf ~ methylation	ever_bf ~ methylation + maternal_BMI + maternal_age + parity + mat_smk_preg + maternal_education + social_class + bf_intention + cell counts + SVs	1.32741	1.27447	chr19	4305090	FSD1
cg04679902	-0.579871	1.86854	-0.310333	0.559971	0.01,21.81	0.756308	-10.5886	4.21511	-2.51205	2.52025e-05	0,0.1	0.0120032	ever_bf ~ methylation	ever_bf ~ methylation + maternal_BMI + maternal_age + parity + mat_smk_preg + maternal_education + social_class + bf_intention + cell counts + SVs	1.32741	1.27447	chr22	19752869	TBX1;TBX1;TBX1
cg12552835	1.75224	2.4461	0.716339	5.7675	0.05,696.87	0.473782	-16.854	6.70942	-2.51199	4.79083e-08	0,0.02	0.0120054	ever_bf ~ methylation	ever_bf ~ methylation + maternal_BMI + maternal_age + parity + mat_smk_preg + maternal_education + social_class + bf_intention + cell counts + SVs	1.32741	1.27447	chr19	11032057	CARM1
cg12542670	1.23149	2.06772	0.595579	3.42633	0.06,197.2	0.551456	11.9376	4.75227	2.51197	152905	13.78,1696818538.91	0.0120059	ever_bf ~ methylation	ever_bf ~ methylation + maternal_BMI + maternal_age + parity + mat_smk_preg + maternal_education + social_class + bf_intention + cell counts + SVs	1.32741	1.27447	chr6	150379047
cg19106467	-3.84145	3.67628	-1.04493	0.0214624	0,28.91	0.296056	21.0399	8.37596	2.51194	1.37248e+09	101.8,18504120856432536	0.012007	ever_bf ~ methylation	ever_bf ~ methylation + maternal_BMI + maternal_age + parity + mat_smk_preg + maternal_education + social_class + bf_intention + cell counts + SVs	1.32741	1.27447	chr2	3836516
cg09037712	-2.17945	2.28706	-0.952948	0.113103	0,10.01	0.340616	-14.9608	5.9559	-2.51192	3.18147e-07	0,0.04	0.0120075	ever_bf ~ methylation	ever_bf ~ methylation + maternal_BMI + maternal_age + parity + mat_smk_preg + maternal_education + social_class + bf_intention + cell counts + SVs	1.32741	1.27447	chr21	38362754	HLCS
cg15063355	17.3875	14.4257	1.20531	3.55863e+07	0,67718939625205792768	0.228084	126.899	50.5188	2.51191	1.2922e+55	1284918341386.73,1.29951710890675e+98	0.012008	ever_bf ~ methylation	ever_bf ~ methylation + maternal_BMI + maternal_age + parity + mat_smk_preg + maternal_education + social_class + bf_intention + cell counts + SVs	1.32741	1.27447	chr12	133464596	CHFR;CHFR;CHFR;CHFR;CHFR
cg07876132	19.1328	9.59684	1.99365	2.03821e+08	1.38,30077511591304388	0.0461901	71.3989	28.4245	2.51188	1.01899e+31	6497076.55,1.59815960549957e+55	0.0120091	ever_bf ~ methylation	ever_bf ~ methylation + maternal_BMI + maternal_age + parity + mat_smk_preg + maternal_education + social_class + bf_intention + cell counts + SVs	1.32741	1.27447	chr3	39851380	MYRIP;MYRIP
cg00724662	0.764744	5.70092	0.134144	2.14844	0,153055.68	0.893289	-58.7862	23.4036	-2.51185	2.94764e-26	0,0	0.0120102	ever_bf ~ methylation	ever_bf ~ methylation + maternal_BMI + maternal_age + parity + mat_smk_preg + maternal_education + social_class + bf_intention + cell counts + SVs	1.32741	1.27447	chr11	62573193	NXF1;NXF1
cg21253043	-4.77135	2.97196	-1.60545	0.00846896	0,2.87	0.108394	-17.6329	7.01997	-2.51181	2.19862e-08	0,0.02	0.0120113	ever_bf ~ methylation	ever_bf ~ methylation + maternal_BMI + maternal_age + parity + mat_smk_preg + maternal_education + social_class + bf_intention + cell counts + SVs	1.32741	1.27447	chr12	51783393	GALNT6
cg13244432	-4.75516	2.57067	-1.84977	0.00860717	0,1.33	0.0643464	-14.7101	5.85641	-2.5118	4.08756e-07	0,0.04	0.0120117	ever_bf ~ methylation	ever_bf ~ methylation + maternal_BMI + maternal_age + parity + mat_smk_preg + maternal_education + social_class + bf_intention + cell counts + SVs	1.32741	1.27447	chr14	74824804	C14orf115
cg04009860	4.16916	2.73465	1.52457	64.661	0.3,13753.74	0.127367	15.4613	6.15545	2.5118	5.18492e+06	29.86,900260967230.22	0.0120117	ever_bf ~ methylation	ever_bf ~ methylation + maternal_BMI + maternal_age + parity + mat_smk_preg + maternal_education + social_class + bf_intention + cell counts + SVs	1.32741	1.27447	chr15	101853297	PCSK6;PCSK6;PCSK6;PCSK6
cg06397322	2.94025	1.89815	1.54901	18.9205	0.46,781.03	0.12138	11.0489	4.39882	2.51179	62876.5	11.33,349011976.33	0.012012	ever_bf ~ methylation	ever_bf ~ methylation + maternal_BMI + maternal_age + parity + mat_smk_preg + maternal_education + social_class + bf_intention + cell counts + SVs	1.32741	1.27447	chr19	48102118
cg08322013	2.62698	2.46508	1.06568	13.8319	0.11,1734.61	0.28657	15.353	6.11258	2.51171	4.65296e+06	29.15,742785689633.78	0.0120149	ever_bf ~ methylation	ever_bf ~ methylation + maternal_BMI + maternal_age + parity + mat_smk_preg + maternal_education + social_class + bf_intention + cell counts + SVs	1.32741	1.27447	chrX	148620568	LOC100131434
cg24382918	1.64703	4.69544	0.350771	5.19152	0,51538.75	0.72576	-42.19	16.7976	-2.51167	4.75441e-19	0,0	0.012016	ever_bf ~ methylation	ever_bf ~ methylation + maternal_BMI + maternal_age + parity + mat_smk_preg + maternal_education + social_class + bf_intention + cell counts + SVs	1.32741	1.27447	chr3	141634157	ATP1B3
cg10257905	2.45319	1.38872	1.76651	11.6254	0.76,176.81	0.0773096	8.08695	3.21977	2.51165	3251.75	5.91,1789960.58	0.0120167	ever_bf ~ methylation	ever_bf ~ methylation + maternal_BMI + maternal_age + parity + mat_smk_preg + maternal_education + social_class + bf_intention + cell counts + SVs	1.32741	1.27447	chr17	12568092	MYOCD;MYOCD
cg23345561	4.25789	3.26003	1.30609	70.6611	0.12,42089.52	0.191522	-21.0943	8.39869	-2.51162	6.89988e-10	0,0.01	0.0120178	ever_bf ~ methylation	ever_bf ~ methylation + maternal_BMI + maternal_age + parity + mat_smk_preg + maternal_education + social_class + bf_intention + cell counts + SVs	1.32741	1.27447	chr6	21593839	SOX4
cg06957447	11.5242	5.8401	1.97329	101136	1.08,9464582016.72	0.0484623	33.0209	13.1473	2.5116	219182628509951	1411.12,3.40447095357815e+25	0.0120184	ever_bf ~ methylation	ever_bf ~ methylation + maternal_BMI + maternal_age + parity + mat_smk_preg + maternal_education + social_class + bf_intention + cell counts + SVs	1.32741	1.27447	chr14	95242007
cg10146112	0.59022	3.12758	0.188715	1.80438	0,829.04	0.850316	23.2415	9.25407	2.51149	1.24072e+10	164.61,935178595026579456	0.0120221	ever_bf ~ methylation	ever_bf ~ methylation + maternal_BMI + maternal_age + parity + mat_smk_preg + maternal_education + social_class + bf_intention + cell counts + SVs	1.32741	1.27447	chr10	134566222	INPP5A
cg00182288	3.22898	6.05108	0.533621	25.254	0,3573634.52	0.593604	50.5159	20.1141	2.51147	8.68539e+21	65667.94,1.1487496686981e+39	0.0120228	ever_bf ~ methylation	ever_bf ~ methylation + maternal_BMI + maternal_age + parity + mat_smk_preg + maternal_education + social_class + bf_intention + cell counts + SVs	1.32741	1.27447	chr13	28709755
cg07038098	26.8237	46.7879	0.573305	4.46071e+11	0,2.99287448448692e+51	0.566438	-235.734	93.8633	-2.51146	4.189e-103	0,0	0.0120233	ever_bf ~ methylation	ever_bf ~ methylation + maternal_BMI + maternal_age + parity + mat_smk_preg + maternal_education + social_class + bf_intention + cell counts + SVs	1.32741	1.27447	chr16	50727439
cg26841425	2.12323	1.68387	1.26092	8.35811	0.31,226.7	0.207336	18.2103	7.25092	2.51144	8.1025e+07	54.51,120427965546742	0.0120239	ever_bf ~ methylation	ever_bf ~ methylation + maternal_BMI + maternal_age + parity + mat_smk_preg + maternal_education + social_class + bf_intention + cell counts + SVs	1.32741	1.27447	chr10	45958771	MARCH8;MARCH8;MARCH8
cg19367991	-1.40672	1.94909	-0.72173	0.244946	0.01,11.17	0.47046	15.174	6.04198	2.51143	3.89046e+06	27.99,540803265637.94	0.0120242	ever_bf ~ methylation	ever_bf ~ methylation + maternal_BMI + maternal_age + parity + mat_smk_preg + maternal_education + social_class + bf_intention + cell counts + SVs	1.32741	1.27447	chr7	129564637	UBE2H;UBE2H
cg17245290	-15.3469	5.93067	-2.58771	2.16245e-07	0,0.02	0.00966163	-37.7814	15.0439	-2.5114	3.90627e-17	0,0	0.0120254	ever_bf ~ methylation	ever_bf ~ methylation + maternal_BMI + maternal_age + parity + mat_smk_preg + maternal_education + social_class + bf_intention + cell counts + SVs	1.32741	1.27447	chr10	35504020
cg13219205	-12.261	3.78652	-3.23807	4.73273e-06	0,0.01	0.00120341	-29.291	11.6633	-2.51137	1.90142e-13	0,0	0.0120263	ever_bf ~ methylation	ever_bf ~ methylation + maternal_BMI + maternal_age + parity + mat_smk_preg + maternal_education + social_class + bf_intention + cell counts + SVs	1.32741	1.27447	chr10	89452245	PAPSS2;PAPSS2
cg02073224	-0.360642	2.63125	-0.137061	0.697229	0,121.1	0.890983	15.431	6.14449	2.51135	5.03025e+06	29.6,854839469140.55	0.0120269	ever_bf ~ methylation	ever_bf ~ methylation + maternal_BMI + maternal_age + parity + mat_smk_preg + maternal_education + social_class + bf_intention + cell counts + SVs	1.32741	1.27447	chr1	3458304	MEGF6
cg01759112	-1.23397	4.15617	-0.296901	0.291134	0,1004.37	0.766542	26.8547	10.6933	2.51134	4.6008e+11	363.48,5.82356062211164e+20	0.0120272	ever_bf ~ methylation	ever_bf ~ methylation + maternal_BMI + maternal_age + parity + mat_smk_preg + maternal_education + social_class + bf_intention + cell counts + SVs	1.32741	1.27447	chr17	5980904	WSCD1
cg26450554	-0.139891	1.4966	-0.0934726	0.869453	0.05,16.34	0.925528	15.7477	6.27064	2.51134	6.9046e+06	31.73,1502490409888.23	0.0120274	ever_bf ~ methylation	ever_bf ~ methylation + maternal_BMI + maternal_age + parity + mat_smk_preg + maternal_education + social_class + bf_intention + cell counts + SVs	1.32741	1.27447	chr10	99157384	RRP12;RRP12
cg12426870	5.42233	2.5423	2.13285	226.407	1.55,33032.18	0.0329372	18.1367	7.22235	2.51119	7.52788e+07	53.57,105793914654481	0.0120324	ever_bf ~ methylation	ever_bf ~ methylation + maternal_BMI + maternal_age + parity + mat_smk_preg + maternal_education + social_class + bf_intention + cell counts + SVs	1.32741	1.27447	chr1	59282482
cg27299532	55.2872	27.8571	1.98467	1.02547e+24	1.99,5.28917657132541e+47	0.0471812	168.753	67.2016	2.51115	1.94392e+73	12175331616552454,3.10367713425378e+130	0.0120339	ever_bf ~ methylation	ever_bf ~ methylation + maternal_BMI + maternal_age + parity + mat_smk_preg + maternal_education + social_class + bf_intention + cell counts + SVs	1.32741	1.27447	chr19	41036340	SPTBN4;SPTBN4
cg06931591	-5.16744	4.28771	-1.20518	0.00569914	0,25.44	0.228136	-26.3796	10.5052	-2.51109	3.49518e-12	0,0	0.0120359	ever_bf ~ methylation	ever_bf ~ methylation + maternal_BMI + maternal_age + parity + mat_smk_preg + maternal_education + social_class + bf_intention + cell counts + SVs	1.32741	1.27447	chr10	118980094
cg21923201	10.9254	6.89976	1.58345	55571.4	0.07,41500002004.05	0.113319	45.1714	17.989	2.51106	4.14654e+19	20191.62,8.5153127759108e+34	0.0120369	ever_bf ~ methylation	ever_bf ~ methylation + maternal_BMI + maternal_age + parity + mat_smk_preg + maternal_education + social_class + bf_intention + cell counts + SVs	1.32741	1.27447	chr3	40469398	ENTPD3
cg00231140	32.8365	13.432	2.44464	182261163598918	671.61,4.94622343179046e+25	0.0144998	106.146	42.273	2.51096	1.25448e+46	13030487603.39,1.20772615183209e+82	0.0120405	ever_bf ~ methylation	ever_bf ~ methylation + maternal_BMI + maternal_age + parity + mat_smk_preg + maternal_education + social_class + bf_intention + cell counts + SVs	1.32741	1.27447	chr18	47339702	ACAA2;SCARNA17
cg03651182	-6.61964	6.34953	-1.04254	0.00133391	0,338.81	0.297161	40.5285	16.1409	2.51092	3.9929e+17	7276.35,2.19111207448551e+31	0.0120416	ever_bf ~ methylation	ever_bf ~ methylation + maternal_BMI + maternal_age + parity + mat_smk_preg + maternal_education + social_class + bf_intention + cell counts + SVs	1.32741	1.27447	chr10	127586647	FANK1
cg23013864	-0.297303	1.36203	-0.21828	0.742819	0.05,10.72	0.827211	-9.65903	3.84682	-2.51091	6.38462e-05	0,0.12	0.012042	ever_bf ~ methylation	ever_bf ~ methylation + maternal_BMI + maternal_age + parity + mat_smk_preg + maternal_education + social_class + bf_intention + cell counts + SVs	1.32741	1.27447	chr6	17393396	CAP2
cg26009944	-1.62318	1.34099	-1.21043	0.19727	0.01,2.73	0.226113	-12.1468	4.83763	-2.51091	5.30512e-06	0,0.07	0.0120421	ever_bf ~ methylation	ever_bf ~ methylation + maternal_BMI + maternal_age + parity + mat_smk_preg + maternal_education + social_class + bf_intention + cell counts + SVs	1.32741	1.27447	chr1	52210504	OSBPL9;OSBPL9;OSBPL9;OSBPL9;OSBPL9;OSBPL9;OSBPL9
cg24097814	5.97257	4.5114	1.32388	392.514	0.06,2716680.64	0.185542	27.8609	11.0963	2.51083	1.25843e+12	451.33,3.50884139374926e+21	0.0120446	ever_bf ~ methylation	ever_bf ~ methylation + maternal_BMI + maternal_age + parity + mat_smk_preg + maternal_education + social_class + bf_intention + cell counts + SVs	1.32741	1.27447	chr12	53320632
cg23960707	-1.38551	2.89811	-0.478073	0.250197	0,73.32	0.632598	-17.5549	6.99193	-2.51073	2.37696e-08	0,0.02	0.0120482	ever_bf ~ methylation	ever_bf ~ methylation + maternal_BMI + maternal_age + parity + mat_smk_preg + maternal_education + social_class + bf_intention + cell counts + SVs	1.32741	1.27447	chr17	56083289	SFRS1;SFRS1
cg24381682	-0.250615	6.00987	-0.0417006	0.778322	0,101593.51	0.966737	-35.5177	14.1464	-2.51072	3.75703e-16	0,0	0.0120484	ever_bf ~ methylation	ever_bf ~ methylation + maternal_BMI + maternal_age + parity + mat_smk_preg + maternal_education + social_class + bf_intention + cell counts + SVs	1.32741	1.27447	chr7	45961419	IGFBP3;IGFBP3
cg23679678	-3.94516	3.30842	-1.19246	0.0193481	0,12.67	0.233081	-28.6307	11.4034	-2.51071	3.68013e-13	0,0	0.0120487	ever_bf ~ methylation	ever_bf ~ methylation + maternal_BMI + maternal_age + parity + mat_smk_preg + maternal_education + social_class + bf_intention + cell counts + SVs	1.32741	1.27447	chr2	19018609
cg22559319	4.0347	5.00291	0.80647	56.5257	0,1025200.4	0.419972	43.3381	17.2614	2.5107	6.62998e+18	13437.7,3.27114262450751e+33	0.0120493	ever_bf ~ methylation	ever_bf ~ methylation + maternal_BMI + maternal_age + parity + mat_smk_preg + maternal_education + social_class + bf_intention + cell counts + SVs	1.32741	1.27447	chr4	170676570	C4orf27
cg16635314	29.1131	31.9162	0.912176	4.40229e+12	0,6.47531704529055e+39	0.361676	210.469	83.8305	2.51065	2.54472e+91	1.11608271993096e+20,5.80208851808943e+162	0.0120508	ever_bf ~ methylation	ever_bf ~ methylation + maternal_BMI + maternal_age + parity + mat_smk_preg + maternal_education + social_class + bf_intention + cell counts + SVs	1.32741	1.27447	chr16	31580299	CSDAP1
cg11556489	5.25325	4.09351	1.28331	191.186	0.06,583343.09	0.199383	33.6986	13.4223	2.51064	431614790745575	1621.07,1.14918817942321e+26	0.0120513	ever_bf ~ methylation	ever_bf ~ methylation + maternal_BMI + maternal_age + parity + mat_smk_preg + maternal_education + social_class + bf_intention + cell counts + SVs	1.32741	1.27447	chr6	30178724	TRIM26
cg16076328	-4.15312	2.0714	-2.00498	0.0157154	0,0.91	0.0449656	-12.5779	5.00986	-2.51064	3.44723e-06	0,0.06	0.0120514	ever_bf ~ methylation	ever_bf ~ methylation + maternal_BMI + maternal_age + parity + mat_smk_preg + maternal_education + social_class + bf_intention + cell counts + SVs	1.32741	1.27447	chr2	47597118	EPCAM
cg21933989	-6.77968	4.76278	-1.42347	0.00113664	0,12.88	0.1546	-31.1041	12.3898	-2.51046	3.10215e-14	0,0	0.0120575	ever_bf ~ methylation	ever_bf ~ methylation + maternal_BMI + maternal_age + parity + mat_smk_preg + maternal_education + social_class + bf_intention + cell counts + SVs	1.32741	1.27447	chr20	1931466
cg14407437	0.805973	3.81907	0.211039	2.23887	0,3989.19	0.832857	31.5408	12.5638	2.51045	4.98879e+13	1008.04,2.46894522076129e+24	0.0120577	ever_bf ~ methylation	ever_bf ~ methylation + maternal_BMI + maternal_age + parity + mat_smk_preg + maternal_education + social_class + bf_intention + cell counts + SVs	1.32741	1.27447	chr1	31845923	FABP3
cg00937330	-0.0885033	2.48933	-0.0355531	0.9153	0.01,120.37	0.971639	13.5377	5.39253	2.51045	757420	19.46,29481682633.57	0.0120578	ever_bf ~ methylation	ever_bf ~ methylation + maternal_BMI + maternal_age + parity + mat_smk_preg + maternal_education + social_class + bf_intention + cell counts + SVs	1.32741	1.27447	chr8	77618893	ZFHX4
cg13713148	2.04658	5.11118	0.400412	7.74135	0,173596.13	0.688853	-35.1553	14.0037	-2.51043	5.3982e-16	0,0	0.0120586	ever_bf ~ methylation	ever_bf ~ methylation + maternal_BMI + maternal_age + parity + mat_smk_preg + maternal_education + social_class + bf_intention + cell counts + SVs	1.32741	1.27447	chr8	22545322	EGR3
cg04848913	-1.61857	4.32961	-0.373838	0.198182	0,960.51	0.708525	22.2426	8.86012	2.51042	4.56919e+09	131.21,159120242197396544	0.0120588	ever_bf ~ methylation	ever_bf ~ methylation + maternal_BMI + maternal_age + parity + mat_smk_preg + maternal_education + social_class + bf_intention + cell counts + SVs	1.32741	1.27447	chr7	105651736	FLJ23834
cg13866795	-2.97194	3.94399	-0.753535	0.051204	0,116.55	0.451129	-25.5959	10.1963	-2.51032	7.65322e-12	0,0	0.0120623	ever_bf ~ methylation	ever_bf ~ methylation + maternal_BMI + maternal_age + parity + mat_smk_preg + maternal_education + social_class + bf_intention + cell counts + SVs	1.32741	1.27447	chr9	135283313	TTF1
cg06651783	-3.18728	3.37121	-0.94544	0.0412841	0,30.58	0.344435	-23.3747	9.31151	-2.5103	7.05526e-11	0,0.01	0.012063	ever_bf ~ methylation	ever_bf ~ methylation + maternal_BMI + maternal_age + parity + mat_smk_preg + maternal_education + social_class + bf_intention + cell counts + SVs	1.32741	1.27447	chr5	55645530
cg25341925	4.67201	4.82062	0.969172	106.912	0.01,1356509.78	0.33246	26.2681	10.4642	2.51027	2.55902e+11	316.76,2.06736801660804e+20	0.0120639	ever_bf ~ methylation	ever_bf ~ methylation + maternal_BMI + maternal_age + parity + mat_smk_preg + maternal_education + social_class + bf_intention + cell counts + SVs	1.32741	1.27447	chr1	11908058	NPPA
cg07492210	2.84204	3.54537	0.801619	17.1507	0.02,17871.52	0.422773	27.3686	10.9029	2.51021	7.69204e+11	403,1.46818669306671e+21	0.0120658	ever_bf ~ methylation	ever_bf ~ methylation + maternal_BMI + maternal_age + parity + mat_smk_preg + maternal_education + social_class + bf_intention + cell counts + SVs	1.32741	1.27447	chr2	38656817
cg15588462	0.0726101	1.38726	0.0523408	1.07531	0.07,16.31	0.958257	17.3542	6.91348	2.5102	3.4423e+07	44.87,26407245197334.9	0.0120662	ever_bf ~ methylation	ever_bf ~ methylation + maternal_BMI + maternal_age + parity + mat_smk_preg + maternal_education + social_class + bf_intention + cell counts + SVs	1.32741	1.27447	chr17	80567522
cg24940861	5.66161	9.35075	0.605471	287.611	0,26201435088.27	0.544866	57.9336	23.0794	2.51019	1.4463e+25	327110.64,6.39468763298959e+44	0.0120666	ever_bf ~ methylation	ever_bf ~ methylation + maternal_BMI + maternal_age + parity + mat_smk_preg + maternal_education + social_class + bf_intention + cell counts + SVs	1.32741	1.27447	chr1	85041449	CTBS
cg16055514	2.90666	3.49201	0.832374	18.2955	0.02,17171.2	0.405198	27.002	10.7573	2.51012	5.33131e+11	371.59,7.64888855130082e+20	0.012069	ever_bf ~ methylation	ever_bf ~ methylation + maternal_BMI + maternal_age + parity + mat_smk_preg + maternal_education + social_class + bf_intention + cell counts + SVs	1.32741	1.27447	chr1	197169700	ZBTB41
cg20224693	105.116	50.7068	2.07301	4.47954e+45	308.13,6.51227197147608e+88	0.0381711	303.328	120.843	2.51009	5.41361e+131	7.40878153348568e+28,3.95573391283258e+234	0.0120699	ever_bf ~ methylation	ever_bf ~ methylation + maternal_BMI + maternal_age + parity + mat_smk_preg + maternal_education + social_class + bf_intention + cell counts + SVs	1.32741	1.27447	chr10	45360486
cg22771603	-43.0736	43.2528	-0.995859	1.96498e-19	0,1290774305626145024	0.319319	-260.581	103.815	-2.51005	6.77644e-114	0,0	0.0120714	ever_bf ~ methylation	ever_bf ~ methylation + maternal_BMI + maternal_age + parity + mat_smk_preg + maternal_education + social_class + bf_intention + cell counts + SVs	1.32741	1.27447	chr5	132387301	HSPA4
cg04389058	3.01321	1.86307	1.61733	20.3525	0.53,784.33	0.105807	11.8343	4.71479	2.51004	137900	13.37,1421918397.28	0.0120719	ever_bf ~ methylation	ever_bf ~ methylation + maternal_BMI + maternal_age + parity + mat_smk_preg + maternal_education + social_class + bf_intention + cell counts + SVs	1.32741	1.27447	chr3	57041402	ARHGEF3
cg11704780	166.385	71.25	2.33523	1.81985e+72	408147542077.56,8.114314564552e+132	0.0195316	437.993	174.498	2.51002	1.65237e+190	4.81140719575567e+41,Inf	0.0120725	ever_bf ~ methylation	ever_bf ~ methylation + maternal_BMI + maternal_age + parity + mat_smk_preg + maternal_education + social_class + bf_intention + cell counts + SVs	1.32741	1.27447	chr5	109026877	MAN2A1
cg00877964	17.2263	16.5951	1.03804	3.02878e+07	0,4.04820344976076e+21	0.299253	-103.907	41.3972	-2.51001	7.47411e-46	0,0	0.0120727	ever_bf ~ methylation	ever_bf ~ methylation + maternal_BMI + maternal_age + parity + mat_smk_preg + maternal_education + social_class + bf_intention + cell counts + SVs	1.32741	1.27447	chr2	65215638	SLC1A4;SLC1A4;SLC1A4
cg03962411	-4.45152	12.7722	-0.348531	0.0116608	0,868299802.37	0.727441	-81.5797	32.5025	-2.50995	3.71854e-36	0,0	0.0120748	ever_bf ~ methylation	ever_bf ~ methylation + maternal_BMI + maternal_age + parity + mat_smk_preg + maternal_education + social_class + bf_intention + cell counts + SVs	1.32741	1.27447	chr1	33546533	ADC
cg21369812	1.19067	2.16028	0.551165	3.28928	0.05,226.97	0.58152	-12.5657	5.00643	-2.50991	3.48964e-06	0,0.06	0.0120761	ever_bf ~ methylation	ever_bf ~ methylation + maternal_BMI + maternal_age + parity + mat_smk_preg + maternal_education + social_class + bf_intention + cell counts + SVs	1.32741	1.27447	chr10	73471699	C10orf105;C10orf105;CDH23
cg15249446	0.36015	5.36703	0.0671041	1.43354	0,53078.95	0.946499	-32.0342	12.7631	-2.50991	1.22383e-14	0,0	0.0120761	ever_bf ~ methylation	ever_bf ~ methylation + maternal_BMI + maternal_age + parity + mat_smk_preg + maternal_education + social_class + bf_intention + cell counts + SVs	1.32741	1.27447	chr19	42419430
cg04752818	0.340895	2.59255	0.13149	1.40621	0.01,226.4	0.895388	-17.5326	6.98548	-2.50987	2.43043e-08	0,0.02	0.0120777	ever_bf ~ methylation	ever_bf ~ methylation + maternal_BMI + maternal_age + parity + mat_smk_preg + maternal_education + social_class + bf_intention + cell counts + SVs	1.32741	1.27447	chr7	1536622	INTS1
cg06018591	-8.40864	4.48585	-1.87448	0.000222932	0,1.47	0.0608642	-27.1467	10.8171	-2.5096	1.62304e-12	0,0	0.0120868	ever_bf ~ methylation	ever_bf ~ methylation + maternal_BMI + maternal_age + parity + mat_smk_preg + maternal_education + social_class + bf_intention + cell counts + SVs	1.32741	1.27447	chr7	156917731
cg22834281	0.97778	2.94894	0.331571	2.65855	0.01,860.65	0.740214	27.4445	10.9358	2.5096	8.2985e+11	407.61,1.68947850387779e+21	0.0120868	ever_bf ~ methylation	ever_bf ~ methylation + maternal_BMI + maternal_age + parity + mat_smk_preg + maternal_education + social_class + bf_intention + cell counts + SVs	1.32741	1.27447	chr19	53619086	ZNF415;ZNF415;ZNF415;ZNF415
cg18190861	-1.69479	1.61146	-1.05171	0.183638	0.01,4.32	0.292932	-12.785	5.09446	-2.50958	2.80254e-06	0,0.06	0.0120873	ever_bf ~ methylation	ever_bf ~ methylation + maternal_BMI + maternal_age + parity + mat_smk_preg + maternal_education + social_class + bf_intention + cell counts + SVs	1.32741	1.27447	chr12	52689098
cg02694099	3.23364	2.43588	1.3275	25.3718	0.21,3004.79	0.184342	14.3081	5.70142	2.50957	1.63659e+06	22.95,116704739805.51	0.0120878	ever_bf ~ methylation	ever_bf ~ methylation + maternal_BMI + maternal_age + parity + mat_smk_preg + maternal_education + social_class + bf_intention + cell counts + SVs	1.32741	1.27447	chr15	71408914	CT62
cg04109923	89.6954	37.7807	2.37411	8.99951e+38	6232687.25,1.29945778162275e+71	0.0175913	196.025	78.1113	2.50955	1.35637e+85	4392159469326158848,4.18870462032385e+151	0.0120884	ever_bf ~ methylation	ever_bf ~ methylation + maternal_BMI + maternal_age + parity + mat_smk_preg + maternal_education + social_class + bf_intention + cell counts + SVs	1.32741	1.27447	chr13	28495600	PDX1
cg11697440	-0.44674	1.54017	-0.290059	0.63971	0.03,13.09	0.771771	10.896	4.34185	2.50953	53959.5	10.87,267871470.2	0.0120893	ever_bf ~ methylation	ever_bf ~ methylation + maternal_BMI + maternal_age + parity + mat_smk_preg + maternal_education + social_class + bf_intention + cell counts + SVs	1.32741	1.27447	chr1	19280186	IFFO2
cg02812763	-3.39542	1.89593	-1.79091	0.0335263	0,1.38	0.0733084	-14.1958	5.65689	-2.50947	6.83646e-07	0,0.04	0.0120911	ever_bf ~ methylation	ever_bf ~ methylation + maternal_BMI + maternal_age + parity + mat_smk_preg + maternal_education + social_class + bf_intention + cell counts + SVs	1.32741	1.27447	chr15	35010826
cg23391473	-5.9537	2.49759	-2.38378	0.00259621	0,0.35	0.0171357	-13.2252	5.27012	-2.50947	1.80451e-06	0,0.06	0.0120912	ever_bf ~ methylation	ever_bf ~ methylation + maternal_BMI + maternal_age + parity + mat_smk_preg + maternal_education + social_class + bf_intention + cell counts + SVs	1.32741	1.27447	chr2	12911008
cg19793499	-1.52385	2.2533	-0.676276	0.217871	0,18.04	0.498866	-12.7541	5.0825	-2.50941	2.89045e-06	0,0.06	0.0120932	ever_bf ~ methylation	ever_bf ~ methylation + maternal_BMI + maternal_age + parity + mat_smk_preg + maternal_education + social_class + bf_intention + cell counts + SVs	1.32741	1.27447	chr7	70096378	AUTS2;AUTS2
cg24723496	-0.0766069	1.89953	-0.0403293	0.926254	0.02,38.34	0.967831	-13.0397	5.19645	-2.50935	2.17234e-06	0,0.06	0.0120954	ever_bf ~ methylation	ever_bf ~ methylation + maternal_BMI + maternal_age + parity + mat_smk_preg + maternal_education + social_class + bf_intention + cell counts + SVs	1.32741	1.27447	chrX	114424745	RBMXL3;LRCH2
cg22750845	0.386574	3.77089	0.102515	1.47193	0,2386.35	0.918348	-23.6538	9.42631	-2.50934	5.33659e-11	0,0.01	0.0120956	ever_bf ~ methylation	ever_bf ~ methylation + maternal_BMI + maternal_age + parity + mat_smk_preg + maternal_education + social_class + bf_intention + cell counts + SVs	1.32741	1.27447	chr17	80966690	B3GNTL1
cg18910534	-0.214679	1.86963	-0.114824	0.8068	0.02,31.49	0.908585	10.7753	4.29413	2.50931	47825.1	10.58,216217632.34	0.0120967	ever_bf ~ methylation	ever_bf ~ methylation + maternal_BMI + maternal_age + parity + mat_smk_preg + maternal_education + social_class + bf_intention + cell counts + SVs	1.32741	1.27447	chr2	201729768	CLK1;CLK1;CLK1;CLK1
cg26964901	-1.25712	1.30459	-0.963612	0.284472	0.02,3.67	0.335241	-8.84763	3.52596	-2.50928	0.000143722	0,0.14	0.0120976	ever_bf ~ methylation	ever_bf ~ methylation + maternal_BMI + maternal_age + parity + mat_smk_preg + maternal_education + social_class + bf_intention + cell counts + SVs	1.32741	1.27447	chr5	76630355	PDE8B;PDE8B;PDE8B;PDE8B;PDE8B
cg01275687	7.52124	7.09164	1.06058	1846.86	0,2008911102.02	0.288882	-73.2906	29.2082	-2.50925	1.48007e-32	0,0	0.0120988	ever_bf ~ methylation	ever_bf ~ methylation + maternal_BMI + maternal_age + parity + mat_smk_preg + maternal_education + social_class + bf_intention + cell counts + SVs	1.32741	1.27447	chr1	72748610	NEGR1
cg04835971	-1.7512	4.46089	-0.392568	0.173565	0,1088.04	0.694638	25.8375	10.2972	2.50916	1.66368e+11	285.68,96884651192406097920	0.0121017	ever_bf ~ methylation	ever_bf ~ methylation + maternal_BMI + maternal_age + parity + mat_smk_preg + maternal_education + social_class + bf_intention + cell counts + SVs	1.32741	1.27447	chr12	65088718	RASSF3
cg01049870	4.81995	5.16781	0.932687	123.959	0,3106045.67	0.350982	29.7413	11.8531	2.50916	8.2509e+12	671.3,1.01411827002064e+23	0.012102	ever_bf ~ methylation	ever_bf ~ methylation + maternal_BMI + maternal_age + parity + mat_smk_preg + maternal_education + social_class + bf_intention + cell counts + SVs	1.32741	1.27447	chr14	95601239	DICER1;DICER1
cg23820560	-0.777267	5.25708	-0.147852	0.45966	0,13719.88	0.88246	27.2696	10.868	2.50915	6.96673e+11	390.81,1.24192648029509e+21	0.0121021	ever_bf ~ methylation	ever_bf ~ methylation + maternal_BMI + maternal_age + parity + mat_smk_preg + maternal_education + social_class + bf_intention + cell counts + SVs	1.32741	1.27447	chr22	26137738	MYO18B
cg02258246	65.7261	53.6187	1.22581	3.50349e+28	0,1.53349080218869e+74	0.220272	359.988	143.473	2.50909	2.19195e+156	1.63629536431754e+34,2.93629665450365e+278	0.0121041	ever_bf ~ methylation	ever_bf ~ methylation + maternal_BMI + maternal_age + parity + mat_smk_preg + maternal_education + social_class + bf_intention + cell counts + SVs	1.32741	1.27447	chr5	55777117
cg23154834	-1.53825	1.77948	-0.864436	0.214758	0.01,7.03	0.387348	15.0872	6.01303	2.50909	3.56701e+06	27.16,468491040183.81	0.0121043	ever_bf ~ methylation	ever_bf ~ methylation + maternal_BMI + maternal_age + parity + mat_smk_preg + maternal_education + social_class + bf_intention + cell counts + SVs	1.32741	1.27447	chr12	113009401
cg12278738	3.03136	6.41196	0.472766	20.7254	0,5949451.33	0.63638	35.5404	14.165	2.50903	2722658496336504	2385,3.10811507269718e+27	0.0121065	ever_bf ~ methylation	ever_bf ~ methylation + maternal_BMI + maternal_age + parity + mat_smk_preg + maternal_education + social_class + bf_intention + cell counts + SVs	1.32741	1.27447	chr6	529278	EXOC2
cg14110147	6.88084	21.6868	0.317282	973.444	0,2.80874532056341e+21	0.75103	-124.156	49.4855	-2.50894	1.20146e-54	0,0	0.0121094	ever_bf ~ methylation	ever_bf ~ methylation + maternal_BMI + maternal_age + parity + mat_smk_preg + maternal_education + social_class + bf_intention + cell counts + SVs	1.32741	1.27447	chr13	28024806	MTIF3;MTIF3;MTIF3;MTIF3
cg07228702	-4.83857	2.6809	-1.80484	0.00791833	0,1.52	0.0711005	-18.2447	7.27194	-2.50892	1.19242e-08	0,0.02	0.0121102	ever_bf ~ methylation	ever_bf ~ methylation + maternal_BMI + maternal_age + parity + mat_smk_preg + maternal_education + social_class + bf_intention + cell counts + SVs	1.32741	1.27447	chr10	18385632
cg14624314	-0.456538	1.48011	-0.308448	0.633473	0.03,11.52	0.757742	8.49793	3.38717	2.50886	4904.61	6.42,3748204.72	0.0121122	ever_bf ~ methylation	ever_bf ~ methylation + maternal_BMI + maternal_age + parity + mat_smk_preg + maternal_education + social_class + bf_intention + cell counts + SVs	1.32741	1.27447	chr5	145328877	SH3RF2
cg12256311	4.21442	3.17787	1.32618	67.6552	0.13,34305.18	0.184781	23.1774	9.23823	2.50886	1.16362e+10	159.25,850257638080821248	0.0121123	ever_bf ~ methylation	ever_bf ~ methylation + maternal_BMI + maternal_age + parity + mat_smk_preg + maternal_education + social_class + bf_intention + cell counts + SVs	1.32741	1.27447	chr17	685750	GLOD4;RNMTL1
cg09327553	3.20547	3.49222	0.917891	24.6671	0.03,23160.72	0.358676	22.3473	8.90767	2.50877	5.07332e+09	132.72,193932473774411104	0.0121153	ever_bf ~ methylation	ever_bf ~ methylation + maternal_BMI + maternal_age + parity + mat_smk_preg + maternal_education + social_class + bf_intention + cell counts + SVs	1.32741	1.27447	chr17	66131435	LOC651250
ch.16.5395104F	29.352	34.906	0.840886	5.58977e+12	0,2.883763275063e+42	0.400412	260.603	103.879	2.50872	1.5078e+113	5.68594060610065e+24,3.99838076078976e+201	0.0121171	ever_bf ~ methylation	ever_bf ~ methylation + maternal_BMI + maternal_age + parity + mat_smk_preg + maternal_education + social_class + bf_intention + cell counts + SVs	1.32741	1.27447	chr16	5455103
cg22306238	0.889375	1.88394	0.472083	2.43361	0.06,97.7	0.636867	10.6667	4.25211	2.50858	42905.1	10.3,178638669.94	0.0121218	ever_bf ~ methylation	ever_bf ~ methylation + maternal_BMI + maternal_age + parity + mat_smk_preg + maternal_education + social_class + bf_intention + cell counts + SVs	1.32741	1.27447	chr7	55413222
cg12041459	5.48235	3.94557	1.3895	240.411	0.11,548892.53	0.164682	30.2725	12.0678	2.50853	1.40335e+13	749.64,2.6271287625063e+23	0.0121233	ever_bf ~ methylation	ever_bf ~ methylation + maternal_BMI + maternal_age + parity + mat_smk_preg + maternal_education + social_class + bf_intention + cell counts + SVs	1.32741	1.27447	chr6	56878457	BEND6
cg14174116	0.444992	1.87939	0.236775	1.56048	0.04,62.09	0.812831	24.3554	9.70903	2.50853	3.77933e+10	205.55,6948811303472883712	0.0121235	ever_bf ~ methylation	ever_bf ~ methylation + maternal_BMI + maternal_age + parity + mat_smk_preg + maternal_education + social_class + bf_intention + cell counts + SVs	1.32741	1.27447	chr13	31192462	USPL1
cg27462160	8.1937	8.88822	0.92186	3618.07	0,133132349086.51	0.356602	-50.7956	20.2496	-2.50848	8.70493e-23	0,0	0.0121252	ever_bf ~ methylation	ever_bf ~ methylation + maternal_BMI + maternal_age + parity + mat_smk_preg + maternal_education + social_class + bf_intention + cell counts + SVs	1.32741	1.27447	chr16	89768630	SPATA2L
cg09981030	-8.44551	9.60139	-0.879614	0.000214862	0,31990.74	0.379068	-63.1698	25.1828	-2.50845	3.67861e-28	0,0	0.0121261	ever_bf ~ methylation	ever_bf ~ methylation + maternal_BMI + maternal_age + parity + mat_smk_preg + maternal_education + social_class + bf_intention + cell counts + SVs	1.32741	1.27447	chr16	3179796
cg10426652	-0.497504	17.4125	-0.0285717	0.608046	0,403428360963855	0.977206	111.073	44.28	2.50843	1.73184e+48	35206368087.48,8.51908245282993e+85	0.0121269	ever_bf ~ methylation	ever_bf ~ methylation + maternal_BMI + maternal_age + parity + mat_smk_preg + maternal_education + social_class + bf_intention + cell counts + SVs	1.32741	1.27447	chr2	190305703	WDR75
cg08512353	-2.09782	2.26847	-0.924773	0.122724	0,10.47	0.355084	-16.2592	6.48193	-2.50839	8.68378e-08	0,0.03	0.0121282	ever_bf ~ methylation	ever_bf ~ methylation + maternal_BMI + maternal_age + parity + mat_smk_preg + maternal_education + social_class + bf_intention + cell counts + SVs	1.32741	1.27447	chr11	134230036	GLB1L2
cg24819475	1.45612	1.74085	0.836442	4.2893	0.14,130.09	0.402906	10.5892	4.22157	2.50836	39704.6	10.12,155709589.7	0.0121293	ever_bf ~ methylation	ever_bf ~ methylation + maternal_BMI + maternal_age + parity + mat_smk_preg + maternal_education + social_class + bf_intention + cell counts + SVs	1.32741	1.27447	chr4	57397423
cg03250019	6.77053	5.17784	1.3076	871.775	0.03,22277752.7	0.19101	40.7452	16.2438	2.50835	4.95905e+17	7386.09,3.32952877770079e+31	0.0121295	ever_bf ~ methylation	ever_bf ~ methylation + maternal_BMI + maternal_age + parity + mat_smk_preg + maternal_education + social_class + bf_intention + cell counts + SVs	1.32741	1.27447	chr18	5197066	LOC642597;LOC642597
cg20664996	-26.4925	9.59891	-2.75995	3.12224e-12	0,0	0.00578111	-48.9056	19.4971	-2.50835	5.76211e-22	0,0	0.0121296	ever_bf ~ methylation	ever_bf ~ methylation + maternal_BMI + maternal_age + parity + mat_smk_preg + maternal_education + social_class + bf_intention + cell counts + SVs	1.32741	1.27447	chr17	17359821
cg18221991	-5.58206	4.37852	-1.27487	0.00376482	0,20.08	0.202355	-28.1421	11.2195	-2.50831	5.99859e-13	0,0	0.012131	ever_bf ~ methylation	ever_bf ~ methylation + maternal_BMI + maternal_age + parity + mat_smk_preg + maternal_education + social_class + bf_intention + cell counts + SVs	1.32741	1.27447	chr2	38257014	FAM82A1
cg25043279	-17.0316	6.73826	-2.52759	4.01133e-08	0,0.02	0.0114849	-34.6544	13.8159	-2.5083	8.90791e-16	0,0	0.0121313	ever_bf ~ methylation	ever_bf ~ methylation + maternal_BMI + maternal_age + parity + mat_smk_preg + maternal_education + social_class + bf_intention + cell counts + SVs	1.32741	1.27447	chr7	148287142	C7orf33
cg06530319	-7.81073	6.0166	-1.2982	0.000405363	0,53.61	0.19422	-36.0121	14.3573	-2.50828	2.29153e-16	0,0	0.012132	ever_bf ~ methylation	ever_bf ~ methylation + maternal_BMI + maternal_age + parity + mat_smk_preg + maternal_education + social_class + bf_intention + cell counts + SVs	1.32741	1.27447	chr17	10561773
cg22389279	18.8199	27.9875	0.672442	1.49073e+08	0,9.92707362993834e+31	0.501303	-194.624	77.5948	-2.50821	2.99208e-85	0,0	0.0121346	ever_bf ~ methylation	ever_bf ~ methylation + maternal_BMI + maternal_age + parity + mat_smk_preg + maternal_education + social_class + bf_intention + cell counts + SVs	1.32741	1.27447	chr8	63160622	NKAIN3
cg21024969	-0.484069	1.83888	-0.263241	0.616271	0.02,22.65	0.792365	15.9674	6.36608	2.5082	8.60128e+06	32.78,2256737752911.48	0.0121347	ever_bf ~ methylation	ever_bf ~ methylation + maternal_BMI + maternal_age + parity + mat_smk_preg + maternal_education + social_class + bf_intention + cell counts + SVs	1.32741	1.27447	chr6	163994355	QKI
cg09668689	-3.32715	13.9459	-0.238575	0.0358954	0,26671357582.93	0.811435	-67.1619	26.7771	-2.50819	6.79125e-30	0,0	0.0121353	ever_bf ~ methylation	ever_bf ~ methylation + maternal_BMI + maternal_age + parity + mat_smk_preg + maternal_education + social_class + bf_intention + cell counts + SVs	1.32741	1.27447	chr19	9785295	ZNF562;ZNF562;ZNF562
cg00773093	0.0125451	2.09459	0.00598932	1.01262	0.02,61.43	0.995221	13.1731	5.25217	2.50812	526005	17.79,15550044842.87	0.0121377	ever_bf ~ methylation	ever_bf ~ methylation + maternal_BMI + maternal_age + parity + mat_smk_preg + maternal_education + social_class + bf_intention + cell counts + SVs	1.32741	1.27447	chr10	135246653
cg13223276	-2.27137	2.97326	-0.763933	0.103171	0,35.03	0.444907	-18.0107	7.18105	-2.50808	1.50682e-08	0,0.02	0.0121388	ever_bf ~ methylation	ever_bf ~ methylation + maternal_BMI + maternal_age + parity + mat_smk_preg + maternal_education + social_class + bf_intention + cell counts + SVs	1.32741	1.27447	chr1	6211176	CHD5
cg24082677	-2.53464	2.47818	-1.02278	0.0792903	0,10.2	0.30641	-15.5933	6.21725	-2.50807	1.69012e-07	0,0.03	0.0121392	ever_bf ~ methylation	ever_bf ~ methylation + maternal_BMI + maternal_age + parity + mat_smk_preg + maternal_education + social_class + bf_intention + cell counts + SVs	1.32741	1.27447	chr5	38105272
cg24981283	-2.87541	4.90674	-0.586013	0.0563928	0,847.08	0.557867	-28.1302	11.2166	-2.5079	6.07014e-13	0,0	0.012145	ever_bf ~ methylation	ever_bf ~ methylation + maternal_BMI + maternal_age + parity + mat_smk_preg + maternal_education + social_class + bf_intention + cell counts + SVs	1.32741	1.27447	chr12	79188000
cg19005707	3.85147	2.91263	1.32233	47.062	0.16,14188.84	0.186057	16.5866	6.61375	2.50789	1.59756e+07	37.47,6810766648518.58	0.0121454	ever_bf ~ methylation	ever_bf ~ methylation + maternal_BMI + maternal_age + parity + mat_smk_preg + maternal_education + social_class + bf_intention + cell counts + SVs	1.32741	1.27447	chr15	27111541	GABRA5;GABRA5
cg08483160	-6.74537	3.1425	-2.1465	0.00117631	0,0.56	0.0318332	-22.134	8.82574	-2.50789	2.43967e-10	0,0.01	0.0121454	ever_bf ~ methylation	ever_bf ~ methylation + maternal_BMI + maternal_age + parity + mat_smk_preg + maternal_education + social_class + bf_intention + cell counts + SVs	1.32741	1.27447	chr17	79183966	AZI1;AZI1
cg24838839	1.66428	4.88407	0.340757	5.28187	0,75890.85	0.733286	42.8982	17.1055	2.50786	4.27023e+18	11747.82,1.55219224078299e+33	0.0121465	ever_bf ~ methylation	ever_bf ~ methylation + maternal_BMI + maternal_age + parity + mat_smk_preg + maternal_education + social_class + bf_intention + cell counts + SVs	1.32741	1.27447	chr5	61031569
cg12417720	20.1369	7.81113	2.57797	5.56332e+08	124.84,2479132400934552	0.00993818	71.9811	28.7024	2.50784	1.82387e+31	6745381.45,4.93150784778902e+55	0.0121471	ever_bf ~ methylation	ever_bf ~ methylation + maternal_BMI + maternal_age + parity + mat_smk_preg + maternal_education + social_class + bf_intention + cell counts + SVs	1.32741	1.27447	chr6	108878861
cg05284724	21.1459	9.23288	2.29028	1.52597e+09	21.1,110340176133849136	0.022005	71.7626	28.6153	2.50784	1.46592e+31	6430786.57,3.34162129137285e+55	0.0121472	ever_bf ~ methylation	ever_bf ~ methylation + maternal_BMI + maternal_age + parity + mat_smk_preg + maternal_education + social_class + bf_intention + cell counts + SVs	1.32741	1.27447	chr7	138818658	TTC26;TTC26;TTC26
cg20883730	-2.60765	2.07033	-1.25954	0.0737073	0,4.26	0.207837	-11.3629	4.53102	-2.5078	1.16189e-05	0,0.08	0.0121486	ever_bf ~ methylation	ever_bf ~ methylation + maternal_BMI + maternal_age + parity + mat_smk_preg + maternal_education + social_class + bf_intention + cell counts + SVs	1.32741	1.27447	chr11	7052540	NLRP14
cg08945850	-1.3592	1.72008	-0.790196	0.256866	0.01,7.48	0.429413	-10.045	4.0055	-2.50779	4.34034e-05	0,0.11	0.0121487	ever_bf ~ methylation	ever_bf ~ methylation + maternal_BMI + maternal_age + parity + mat_smk_preg + maternal_education + social_class + bf_intention + cell counts + SVs	1.32741	1.27447	chr2	15948558
cg22755534	-0.829086	4.22414	-0.196273	0.436448	0,1720.26	0.844396	26.8399	10.7027	2.50778	4.53337e+11	351.67,5.84393444801179e+20	0.0121492	ever_bf ~ methylation	ever_bf ~ methylation + maternal_BMI + maternal_age + parity + mat_smk_preg + maternal_education + social_class + bf_intention + cell counts + SVs	1.32741	1.27447	chr11	128796442
cg23295454	2.2518	19.795	0.113756	9.50482	0,672635202740004864	0.909431	-126.308	50.3675	-2.50773	1.39698e-55	0,0	0.0121511	ever_bf ~ methylation	ever_bf ~ methylation + maternal_BMI + maternal_age + parity + mat_smk_preg + maternal_education + social_class + bf_intention + cell counts + SVs	1.32741	1.27447	chr14	100437951
cg19752722	47.4933	20.2124	2.34972	4.22759e+20	2636.2,6.7796557971693e+37	0.0187877	148.881	59.3692	2.50771	4.55048e+64	132429894969405,1.56361032403096e+115	0.0121516	ever_bf ~ methylation	ever_bf ~ methylation + maternal_BMI + maternal_age + parity + mat_smk_preg + maternal_education + social_class + bf_intention + cell counts + SVs	1.32741	1.27447	chr17	37844579	ERBB2;PGAP3
cg04542047	-2.56206	2.63634	-0.971826	0.0771453	0,13.53	0.331137	-18.2645	7.28344	-2.50768	1.169e-08	0,0.02	0.0121527	ever_bf ~ methylation	ever_bf ~ methylation + maternal_BMI + maternal_age + parity + mat_smk_preg + maternal_education + social_class + bf_intention + cell counts + SVs	1.32741	1.27447	chr11	78175253	NARS2;NARS2
cg19284575	35.6864	24.6204	1.44946	3150583358746716	0,2.85556204426667e+36	0.147208	189.918	75.7347	2.50767	3.02125e+82	1031579368497619200,8.84852354392521e+146	0.012153	ever_bf ~ methylation	ever_bf ~ methylation + maternal_BMI + maternal_age + parity + mat_smk_preg + maternal_education + social_class + bf_intention + cell counts + SVs	1.32741	1.27447	chr1	160991224	F11R
cg06765321	-6.99969	14.1352	-0.495195	0.000912166	0,982236693.77	0.620463	-118.593	47.2925	-2.50766	3.13026e-52	0,0	0.0121535	ever_bf ~ methylation	ever_bf ~ methylation + maternal_BMI + maternal_age + parity + mat_smk_preg + maternal_education + social_class + bf_intention + cell counts + SVs	1.32741	1.27447	chr2	70057479	GMCL1
cg01547910	-1.57569	1.37582	-1.14527	0.206866	0.01,3.07	0.252096	-10.448	4.1669	-2.50738	2.9006e-05	0,0.1	0.0121629	ever_bf ~ methylation	ever_bf ~ methylation + maternal_BMI + maternal_age + parity + mat_smk_preg + maternal_education + social_class + bf_intention + cell counts + SVs	1.32741	1.27447	chr2	167629889
cg20599967	11.3466	5.20487	2.17999	84676.8	3.14,2281613572.61	0.0292578	39.3514	15.6946	2.50733	1.23051e+17	5377.91,2.81549942686301e+30	0.0121648	ever_bf ~ methylation	ever_bf ~ methylation + maternal_BMI + maternal_age + parity + mat_smk_preg + maternal_education + social_class + bf_intention + cell counts + SVs	1.32741	1.27447	chr2	119592754
cg27265778	0.37688	4.65797	0.0809108	1.45773	0,13446.81	0.935513	29.8991	11.9251	2.50723	9.6609e+12	682.54,1.36742655717639e+23	0.0121681	ever_bf ~ methylation	ever_bf ~ methylation + maternal_BMI + maternal_age + parity + mat_smk_preg + maternal_education + social_class + bf_intention + cell counts + SVs	1.32741	1.27447	chr1	158116650
cg26005146	4.08775	2.64602	1.54487	59.6053	0.33,10656.71	0.122379	16.9186	6.74815	2.50714	2.22655e+07	40.13,12353081505872.4	0.0121713	ever_bf ~ methylation	ever_bf ~ methylation + maternal_BMI + maternal_age + parity + mat_smk_preg + maternal_education + social_class + bf_intention + cell counts + SVs	1.32741	1.27447	chr7	135242312	NUP205
cg22040627	89.4485	57.3008	1.56104	7.0309e+38	0,4.19192087402079e+87	0.118515	335.665	133.887	2.50708	5.98844e+145	6.46771831295053e+31,5.54467405176481e+259	0.0121732	ever_bf ~ methylation	ever_bf ~ methylation + maternal_BMI + maternal_age + parity + mat_smk_preg + maternal_education + social_class + bf_intention + cell counts + SVs	1.32741	1.27447	chr17	6617030	SLC13A5;SLC13A5
cg17789012	126.093	46.8432	2.69182	5.77604e+54	772499376562514,4.3187955356741e+94	0.00710639	275.819	110.016	2.50707	6.11834e+119	1.37665404260164e+26,2.71920476800614e+213	0.0121736	ever_bf ~ methylation	ever_bf ~ methylation + maternal_BMI + maternal_age + parity + mat_smk_preg + maternal_education + social_class + bf_intention + cell counts + SVs	1.32741	1.27447	chr17	13972896	COX10;COX10
cg00753337	5.54244	3.67792	1.50695	255.301	0.19,344954.89	0.131823	21.3502	8.51608	2.50705	1.87187e+09	105.5,33213000649214776	0.0121745	ever_bf ~ methylation	ever_bf ~ methylation + maternal_BMI + maternal_age + parity + mat_smk_preg + maternal_education + social_class + bf_intention + cell counts + SVs	1.32741	1.27447	chr12	133234725	POLE
cg16657479	-1.98183	1.46554	-1.35229	0.137817	0.01,2.44	0.176282	-15.4135	6.14817	-2.50701	2.02297e-07	0,0.03	0.0121757	ever_bf ~ methylation	ever_bf ~ methylation + maternal_BMI + maternal_age + parity + mat_smk_preg + maternal_education + social_class + bf_intention + cell counts + SVs	1.32741	1.27447	chr2	132119242	LOC150786;LOC150786
cg15174248	-1.82927	2.06876	-0.884235	0.160531	0,9.26	0.37657	-11.9147	4.75257	-2.507	6.6913e-06	0,0.07	0.012176	ever_bf ~ methylation	ever_bf ~ methylation + maternal_BMI + maternal_age + parity + mat_smk_preg + maternal_education + social_class + bf_intention + cell counts + SVs	1.32741	1.27447	chr5	149669674	CAMK2A;CAMK2A
cg07880741	2.43496	2.90383	0.838531	11.4153	0.04,3382.83	0.401732	16.1474	6.44103	2.50696	1.02973e+07	33.89,3129228150704.61	0.0121775	ever_bf ~ methylation	ever_bf ~ methylation + maternal_BMI + maternal_age + parity + mat_smk_preg + maternal_education + social_class + bf_intention + cell counts + SVs	1.32741	1.27447	chr16	732635	STUB1;JMJD8
cg23782591	-7.55002	4.22484	-1.78706	0.000526099	0,2.08	0.0739283	-30.9804	12.358	-2.50692	3.51075e-14	0,0	0.0121789	ever_bf ~ methylation	ever_bf ~ methylation + maternal_BMI + maternal_age + parity + mat_smk_preg + maternal_education + social_class + bf_intention + cell counts + SVs	1.32741	1.27447	chr1	149784776	HIST2H2BF;HIST2H2BF
cg18327730	91.3081	54.561	1.67351	4.51464e+39	0,1.2527319674578e+86	0.0942276	317.107	126.494	2.50689	5.22004e+137	1.10611056359827e+30,2.46348033754662e+245	0.0121798	ever_bf ~ methylation	ever_bf ~ methylation + maternal_BMI + maternal_age + parity + mat_smk_preg + maternal_education + social_class + bf_intention + cell counts + SVs	1.32741	1.27447	chr17	8089671
cg06068179	1.98146	3.97821	0.498077	7.2533	0,17654.72	0.61843	24.2136	9.65883	2.50688	3.27954e+10	196.81,5464865489812904960	0.0121802	ever_bf ~ methylation	ever_bf ~ methylation + maternal_BMI + maternal_age + parity + mat_smk_preg + maternal_education + social_class + bf_intention + cell counts + SVs	1.32741	1.27447	chr4	7814047	AFAP1;AFAP1
ch.16.8889012F	20.6495	13.5621	1.52259	9.28866e+08	0,3.25245464134785e+20	0.127861	111.763	44.5838	2.5068	3.45165e+48	38681412043.14,3.08000181581011e+86	0.0121828	ever_bf ~ methylation	ever_bf ~ methylation + maternal_BMI + maternal_age + parity + mat_smk_preg + maternal_education + social_class + bf_intention + cell counts + SVs	1.32741	1.27447	chr16	8981511
cg05131732	13.7105	4.40706	3.11103	900290	159.6,5078622290.98	0.00186438	32.6447	13.0225	2.50679	150450310985692	1237.2,1.82955204666767e+25	0.0121832	ever_bf ~ methylation	ever_bf ~ methylation + maternal_BMI + maternal_age + parity + mat_smk_preg + maternal_education + social_class + bf_intention + cell counts + SVs	1.32741	1.27447	chr8	93201063
cg17923034	0.445984	2.16066	0.206411	1.56203	0.02,107.87	0.83647	15.1168	6.03041	2.50676	3.67402e+06	27.04,499263699267.76	0.0121843	ever_bf ~ methylation	ever_bf ~ methylation + maternal_BMI + maternal_age + parity + mat_smk_preg + maternal_education + social_class + bf_intention + cell counts + SVs	1.32741	1.27447	chr2	186412612
cg00232827	-2.16638	1.47397	-1.46976	0.114592	0.01,2.06	0.141628	-7.83283	3.12468	-2.50676	0.0003965	0,0.18	0.0121843	ever_bf ~ methylation	ever_bf ~ methylation + maternal_BMI + maternal_age + parity + mat_smk_preg + maternal_education + social_class + bf_intention + cell counts + SVs	1.32741	1.27447	chr5	172096764	NEURL1B
cg11386093	1.3126	1.97648	0.664113	3.71584	0.08,178.84	0.506618	14.4287	5.75604	2.5067	1.8463e+06	23.26,146535765775.06	0.0121862	ever_bf ~ methylation	ever_bf ~ methylation + maternal_BMI + maternal_age + parity + mat_smk_preg + maternal_education + social_class + bf_intention + cell counts + SVs	1.32741	1.27447	chr13	114129509	DCUN1D2
cg18893138	17.0209	8.36037	2.0359	2.46643e+07	1.89,322521851311245	0.0417605	68.5015	27.3281	2.50663	5.62094e+29	3073562.38,1.02795961443385e+53	0.0121889	ever_bf ~ methylation	ever_bf ~ methylation + maternal_BMI + maternal_age + parity + mat_smk_preg + maternal_education + social_class + bf_intention + cell counts + SVs	1.32741	1.27447	chr11	44748327
cg01140006	1.08191	1.58975	0.680554	2.95032	0.13,66.54	0.496154	11.6325	4.64078	2.50658	112702	12.64,1005183564.27	0.0121905	ever_bf ~ methylation	ever_bf ~ methylation + maternal_BMI + maternal_age + parity + mat_smk_preg + maternal_education + social_class + bf_intention + cell counts + SVs	1.32741	1.27447	chr16	57701999	GPR97
cg00004429	5.9877	2.94058	2.03623	398.496	1.25,126909.02	0.041727	20.3968	8.1374	2.50655	7.21443e+08	85.41,6093941641062252	0.0121917	ever_bf ~ methylation	ever_bf ~ methylation + maternal_BMI + maternal_age + parity + mat_smk_preg + maternal_education + social_class + bf_intention + cell counts + SVs	1.32741	1.27447	chr9	140681206	EHMT1
cg27264384	-9.19569	4.61907	-1.99081	0.000101476	0,0.87	0.0465019	-25.6361	10.2277	-2.50654	7.35146e-12	0,0	0.012192	ever_bf ~ methylation	ever_bf ~ methylation + maternal_BMI + maternal_age + parity + mat_smk_preg + maternal_education + social_class + bf_intention + cell counts + SVs	1.32741	1.27447	chr10	134671625
cg20655334	-4.81232	3.25479	-1.47854	0.00812898	0,4.79	0.139264	-20.1345	8.03289	-2.5065	1.80185e-09	0,0.01	0.0121932	ever_bf ~ methylation	ever_bf ~ methylation + maternal_BMI + maternal_age + parity + mat_smk_preg + maternal_education + social_class + bf_intention + cell counts + SVs	1.32741	1.27447	chr5	139121862
cg23939236	-0.571453	1.49368	-0.38258	0.564705	0.03,10.55	0.702031	10.4507	4.16949	2.50648	34570.3	9.76,122417358.93	0.0121939	ever_bf ~ methylation	ever_bf ~ methylation + maternal_BMI + maternal_age + parity + mat_smk_preg + maternal_education + social_class + bf_intention + cell counts + SVs	1.32741	1.27447	chr10	2357224
cg09172260	0.194493	2.73454	0.0711246	1.2147	0.01,258.32	0.943299	-20.3337	8.11261	-2.50644	1.47628e-09	0,0.01	0.0121955	ever_bf ~ methylation	ever_bf ~ methylation + maternal_BMI + maternal_age + parity + mat_smk_preg + maternal_education + social_class + bf_intention + cell counts + SVs	1.32741	1.27447	chr1	1536101
cg27198843	-7.1246	4.3982	-1.61989	0.000805058	0,4.46	0.105256	-26.5627	10.5981	-2.50637	2.91056e-12	0,0	0.0121977	ever_bf ~ methylation	ever_bf ~ methylation + maternal_BMI + maternal_age + parity + mat_smk_preg + maternal_education + social_class + bf_intention + cell counts + SVs	1.32741	1.27447	chr17	78165188	CARD14;CARD14
cg19263868	-1.16765	2.60598	-0.448065	0.311097	0,51.42	0.654106	-26.4709	10.5616	-2.50633	3.19029e-12	0,0	0.012199	ever_bf ~ methylation	ever_bf ~ methylation + maternal_BMI + maternal_age + parity + mat_smk_preg + maternal_education + social_class + bf_intention + cell counts + SVs	1.32741	1.27447	chr10	118652838	KIAA1598;KIAA1598
cg06499213	1.7441	3.37793	0.516323	5.72075	0.01,4293.4	0.605629	-26.8775	10.7239	-2.50632	2.12457e-12	0,0	0.0121997	ever_bf ~ methylation	ever_bf ~ methylation + maternal_BMI + maternal_age + parity + mat_smk_preg + maternal_education + social_class + bf_intention + cell counts + SVs	1.32741	1.27447	chr6	111888840	TRAF3IP2;TRAF3IP2;TRAF3IP2;TRAF3IP2;TRAF3IP2
cg15109767	12.0888	14.7657	0.818711	177870	0,659004110123805184	0.412951	-88.0906	35.1487	-2.50623	5.53009e-39	0,0	0.0122026	ever_bf ~ methylation	ever_bf ~ methylation + maternal_BMI + maternal_age + parity + mat_smk_preg + maternal_education + social_class + bf_intention + cell counts + SVs	1.32741	1.27447	chr1	247374303
cg20158317	-9.17427	19.7315	-0.464956	0.000103673	0,6478176310580.59	0.641963	-115.228	45.978	-2.50617	9.05611e-51	0,0	0.0122048	ever_bf ~ methylation	ever_bf ~ methylation + maternal_BMI + maternal_age + parity + mat_smk_preg + maternal_education + social_class + bf_intention + cell counts + SVs	1.32741	1.27447	chr2	61405051	AHSA2;AHSA2
cg12434897	-1.59943	1.0246	-1.56103	0.202012	0.03,1.5	0.118517	6.22292	2.48305	2.50616	504.172	3.88,65492.81	0.0122051	ever_bf ~ methylation	ever_bf ~ methylation + maternal_BMI + maternal_age + parity + mat_smk_preg + maternal_education + social_class + bf_intention + cell counts + SVs	1.32741	1.27447	chr17	19627822
cg00723017	-2.3733	2.75531	-0.861354	0.093173	0,20.64	0.389043	-14.7134	5.87095	-2.50615	4.07409e-07	0,0.04	0.0122055	ever_bf ~ methylation	ever_bf ~ methylation + maternal_BMI + maternal_age + parity + mat_smk_preg + maternal_education + social_class + bf_intention + cell counts + SVs	1.32741	1.27447	chr8	124953650	FER1L6
cg08766915	87.6013	34.6409	2.52884	1.10861e+38	361269460.64,3.40191231786039e+67	0.011444	241.879	96.5169	2.50608	1.11399e+105	7.76384840700559e+22,1.59841061763005e+187	0.0122076	ever_bf ~ methylation	ever_bf ~ methylation + maternal_BMI + maternal_age + parity + mat_smk_preg + maternal_education + social_class + bf_intention + cell counts + SVs	1.32741	1.27447	chr7	35734704	HERPUD2;HERPUD2
cg26925981	-2.94528	3.54413	-0.83103	0.0525875	0,54.66	0.405957	-25.3424	10.1125	-2.50604	9.86091e-12	0,0	0.0122092	ever_bf ~ methylation	ever_bf ~ methylation + maternal_BMI + maternal_age + parity + mat_smk_preg + maternal_education + social_class + bf_intention + cell counts + SVs	1.32741	1.27447	chr8	73913918
cg09109724	3.59557	3.92858	0.915233	36.4363	0.02,80465.34	0.360069	30.3487	12.1103	2.50601	1.51451e+13	744.28,3.08184167926251e+23	0.0122101	ever_bf ~ methylation	ever_bf ~ methylation + maternal_BMI + maternal_age + parity + mat_smk_preg + maternal_education + social_class + bf_intention + cell counts + SVs	1.32741	1.27447	chr10	135093195	TUBGCP2
cg07850221	3.11535	2.13198	1.46125	22.5414	0.35,1471.5	0.143948	13.568	5.41428	2.50597	780779	19.22,31714562892.35	0.0122115	ever_bf ~ methylation	ever_bf ~ methylation + maternal_BMI + maternal_age + parity + mat_smk_preg + maternal_education + social_class + bf_intention + cell counts + SVs	1.32741	1.27447	chr19	36235109	U2AF1L4;U2AF1L4;PSENEN
cg09325174	17.9179	7.77991	2.3031	6.04852e+07	14.43,253537662691730	0.0212732	61.6585	24.6047	2.50596	5.99716e+26	682319.45,5.27111954089903e+47	0.0122119	ever_bf ~ methylation	ever_bf ~ methylation + maternal_BMI + maternal_age + parity + mat_smk_preg + maternal_education + social_class + bf_intention + cell counts + SVs	1.32741	1.27447	chr14	50154983	POLE2
cg13164993	9.84575	3.91837	2.51272	18877.9	8.72,40863735.33	0.0119806	23.7655	9.48377	2.50591	2.09511e+10	177.2,2477143674677575680	0.0122137	ever_bf ~ methylation	ever_bf ~ methylation + maternal_BMI + maternal_age + parity + mat_smk_preg + maternal_education + social_class + bf_intention + cell counts + SVs	1.32741	1.27447	chr10	48388380	RBP3
cg02519681	70.168	27.9388	2.51149	2.97573e+30	4915909.17,1.80128449183039e+54	0.0120222	184.163	73.4922	2.50588	9.57105e+79	264939422518124192,3.45757930272656e+142	0.0122145	ever_bf ~ methylation	ever_bf ~ methylation + maternal_BMI + maternal_age + parity + mat_smk_preg + maternal_education + social_class + bf_intention + cell counts + SVs	1.32741	1.27447	chr3	69435095	FRMD4B
cg03251349	-5.56251	5.49615	-1.01207	0.00383912	0,183.08	0.311502	-33.2509	13.2691	-2.50588	3.62521e-15	0,0	0.0122146	ever_bf ~ methylation	ever_bf ~ methylation + maternal_BMI + maternal_age + parity + mat_smk_preg + maternal_education + social_class + bf_intention + cell counts + SVs	1.32741	1.27447	chr6	30104916	TRIM40
cg16454316	-1.69555	1.25194	-1.35434	0.183498	0.02,2.13	0.175629	-6.38263	2.54711	-2.50584	0.00169067	0,0.25	0.0122162	ever_bf ~ methylation	ever_bf ~ methylation + maternal_BMI + maternal_age + parity + mat_smk_preg + maternal_education + social_class + bf_intention + cell counts + SVs	1.32741	1.27447	chr6	32847845	PPP1R2P1
cg01942849	-4.04738	2.11747	-1.91142	0.0174681	0,1.11	0.0559508	-14.6236	5.83593	-2.50579	4.45701e-07	0,0.04	0.0122179	ever_bf ~ methylation	ever_bf ~ methylation + maternal_BMI + maternal_age + parity + mat_smk_preg + maternal_education + social_class + bf_intention + cell counts + SVs	1.32741	1.27447	chr16	89169744	ACSF3;ACSF3;ACSF3
cg06148118	74.2211	23.2504	3.19225	1.71331e+32	2771455938600.95,1.05915981707047e+52	0.00141167	121.758	48.5907	2.50578	7.56278e+52	329183994791.73,1.73749581452321e+94	0.0122181	ever_bf ~ methylation	ever_bf ~ methylation + maternal_BMI + maternal_age + parity + mat_smk_preg + maternal_education + social_class + bf_intention + cell counts + SVs	1.32741	1.27447	chr11	33892246	LMO2;LMO2;LMO2
cg08397978	11.0538	6.37584	1.73369	63180.5	0.24,16896975347.16	0.0829726	55.1588	22.013	2.50574	9.01936e+23	164934.01,4.93220336432766e+42	0.0122197	ever_bf ~ methylation	ever_bf ~ methylation + maternal_BMI + maternal_age + parity + mat_smk_preg + maternal_education + social_class + bf_intention + cell counts + SVs	1.32741	1.27447	chr8	89340205	MMP16;MMP16
cg16101008	1.06404	1.09139	0.97494	2.89805	0.34,24.61	0.32959	7.51495	2.99918	2.50567	1835.28	5.14,655630.01	0.0122221	ever_bf ~ methylation	ever_bf ~ methylation + maternal_BMI + maternal_age + parity + mat_smk_preg + maternal_education + social_class + bf_intention + cell counts + SVs	1.32741	1.27447	chr1	10698719	CASZ1
cg14394327	8.94495	5.03396	1.77692	7669.03	0.4,147819135.17	0.0755812	26.4646	10.5619	2.50566	3.11473e+11	318.38,3.04712793806297e+20	0.0122221	ever_bf ~ methylation	ever_bf ~ methylation + maternal_BMI + maternal_age + parity + mat_smk_preg + maternal_education + social_class + bf_intention + cell counts + SVs	1.32741	1.27447	chr7	2017486	MAD1L1;MAD1L1;MAD1L1
cg19177125	0.184848	2.18787	0.0844875	1.20304	0.02,87.63	0.932669	14.0616	5.61223	2.50553	1.27903e+06	21.36,76577989432.44	0.0122267	ever_bf ~ methylation	ever_bf ~ methylation + maternal_BMI + maternal_age + parity + mat_smk_preg + maternal_education + social_class + bf_intention + cell counts + SVs	1.32741	1.27447	chr18	19752414	GATA6
cg02840936	-2.18517	1.33043	-1.64245	0.112459	0.01,1.53	0.100497	-7.31849	2.92104	-2.50544	0.000663164	0,0.2	0.0122299	ever_bf ~ methylation	ever_bf ~ methylation + maternal_BMI + maternal_age + parity + mat_smk_preg + maternal_education + social_class + bf_intention + cell counts + SVs	1.32741	1.27447	chr1	20492386	PLA2G2C
cg11731606	-4.41408	3.16267	-1.39568	0.0121057	0,5.96	0.162811	-18.5081	7.38722	-2.50542	9.16333e-09	0,0.02	0.0122307	ever_bf ~ methylation	ever_bf ~ methylation + maternal_BMI + maternal_age + parity + mat_smk_preg + maternal_education + social_class + bf_intention + cell counts + SVs	1.32741	1.27447	chr1	43770899	TIE1
cg13071729	-34.5593	36.8913	-0.936786	9.7973e-16	0,24753183064806224	0.348869	-175.026	69.859	-2.50541	9.71134e-77	0,0	0.0122308	ever_bf ~ methylation	ever_bf ~ methylation + maternal_BMI + maternal_age + parity + mat_smk_preg + maternal_education + social_class + bf_intention + cell counts + SVs	1.32741	1.27447	chr1	201617443	NAV1
cg18267506	25.0815	11.9663	2.09601	7.81174e+10	5.09,1.19852065039071e+21	0.0360809	85.3056	34.0497	2.50533	1.11628e+37	115906926.71,1.07506193824744e+66	0.0122337	ever_bf ~ methylation	ever_bf ~ methylation + maternal_BMI + maternal_age + parity + mat_smk_preg + maternal_education + social_class + bf_intention + cell counts + SVs	1.32741	1.27447	chr1	48937445	SPATA6
cg13380500	-3.94977	3.45728	-1.14245	0.0192591	0,16.89	0.253267	-19.3031	7.70481	-2.50533	4.13796e-09	0,0.01	0.0122339	ever_bf ~ methylation	ever_bf ~ methylation + maternal_BMI + maternal_age + parity + mat_smk_preg + maternal_education + social_class + bf_intention + cell counts + SVs	1.32741	1.27447	chr12	131125269
cg08095359	-1.92553	3.45358	-0.557548	0.145798	0,126.91	0.577153	-23.3223	9.30914	-2.50531	7.43449e-11	0,0.01	0.0122344	ever_bf ~ methylation	ever_bf ~ methylation + maternal_BMI + maternal_age + parity + mat_smk_preg + maternal_education + social_class + bf_intention + cell counts + SVs	1.32741	1.27447	chr12	8600287
cg23517999	1.21185	2.18659	0.554219	3.35968	0.05,244.09	0.579429	15.8081	6.30999	2.50524	7.33414e+06	31.2,1723946472725.41	0.0122368	ever_bf ~ methylation	ever_bf ~ methylation + maternal_BMI + maternal_age + parity + mat_smk_preg + maternal_education + social_class + bf_intention + cell counts + SVs	1.32741	1.27447	chr2	202814523
cg18507362	0.630532	5.48311	0.114995	1.87861	0,87327.91	0.908449	37.6111	15.0131	2.50521	2.15914e+16	3587.87,1.29934141990129e+29	0.0122379	ever_bf ~ methylation	ever_bf ~ methylation + maternal_BMI + maternal_age + parity + mat_smk_preg + maternal_education + social_class + bf_intention + cell counts + SVs	1.32741	1.27447	chr3	169484810	ARPM1
cg21019788	1.71103	3.62196	0.472405	5.53467	0,6701.36	0.636638	21.2994	8.50213	2.50518	1.77911e+09	103.05,30715653834936420	0.0122388	ever_bf ~ methylation	ever_bf ~ methylation + maternal_BMI + maternal_age + parity + mat_smk_preg + maternal_education + social_class + bf_intention + cell counts + SVs	1.32741	1.27447	chrX	48555509	SUV39H1
cg19885587	2.11764	2.81506	0.752253	8.3115	0.03,2069.71	0.451899	19.4494	7.7639	2.5051	2.79742e+08	68.86,1136377769782365	0.0122415	ever_bf ~ methylation	ever_bf ~ methylation + maternal_BMI + maternal_age + parity + mat_smk_preg + maternal_education + social_class + bf_intention + cell counts + SVs	1.32741	1.27447	chr8	7441706
cg25012023	-1.3037	6.01607	-0.216702	0.271526	0,35875.23	0.82844	-50.1056	20.0014	-2.5051	1.73553e-22	0,0	0.0122416	ever_bf ~ methylation	ever_bf ~ methylation + maternal_BMI + maternal_age + parity + mat_smk_preg + maternal_education + social_class + bf_intention + cell counts + SVs	1.32741	1.27447	chr17	80990714	B3GNTL1
cg08054010	-7.32006	5.09999	-1.43531	0.000662119	0,14.53	0.151199	-31.215	12.461	-2.50503	2.77641e-14	0,0	0.0122442	ever_bf ~ methylation	ever_bf ~ methylation + maternal_BMI + maternal_age + parity + mat_smk_preg + maternal_education + social_class + bf_intention + cell counts + SVs	1.32741	1.27447	chr3	194877369	C3orf21
cg00352872	11.1055	6.77851	1.63834	66538.8	0.11,39179686143.18	0.10135	36.3506	14.5111	2.50502	6121480386008900	2721.3,1.37700827256874e+28	0.0122444	ever_bf ~ methylation	ever_bf ~ methylation + maternal_BMI + maternal_age + parity + mat_smk_preg + maternal_education + social_class + bf_intention + cell counts + SVs	1.32741	1.27447	chr17	9695137	DHRS7C
cg05473648	-0.277993	4.33985	-0.064056	0.757302	0,3744.75	0.948926	23.8386	9.51641	2.505	2.25405e+10	178.83,2841165758830765056	0.0122452	ever_bf ~ methylation	ever_bf ~ methylation + maternal_BMI + maternal_age + parity + mat_smk_preg + maternal_education + social_class + bf_intention + cell counts + SVs	1.32741	1.27447	chr11	79113178	MIR708;ODZ4
cg08636620	3.90658	3.84814	1.01519	49.7288	0.03,93802.17	0.310017	21.6091	8.62657	2.50495	2.425e+09	110.06,53431126113563144	0.012247	ever_bf ~ methylation	ever_bf ~ methylation + maternal_BMI + maternal_age + parity + mat_smk_preg + maternal_education + social_class + bf_intention + cell counts + SVs	1.32741	1.27447	chr7	102553045	LRRC17;FBXL13;FBXL13;LRRC17
cg06104859	-0.22426	5.1099	-0.0438873	0.799108	0,17874.74	0.964994	33.6803	13.4456	2.50494	423807734858351	1520.83,1.18102169083621e+26	0.0122472	ever_bf ~ methylation	ever_bf ~ methylation + maternal_BMI + maternal_age + parity + mat_smk_preg + maternal_education + social_class + bf_intention + cell counts + SVs	1.32741	1.27447	chr12	93476035
cg13617280	3.6055	1.88594	1.91178	36.8001	0.91,1483.18	0.0559044	12.1068	4.83326	2.50489	181096	13.92,2355393578.76	0.0122489	ever_bf ~ methylation	ever_bf ~ methylation + maternal_BMI + maternal_age + parity + mat_smk_preg + maternal_education + social_class + bf_intention + cell counts + SVs	1.32741	1.27447	chr12	129299462	SLC15A4;MGC16384
cg22657780	88.5838	37.7859	2.34436	2.96117e+38	2029858.03,4.31978073315267e+70	0.0190596	224.778	89.7364	2.50487	4.16733e+97	1.71656047698654e+21,1.0117133813762e+174	0.0122497	ever_bf ~ methylation	ever_bf ~ methylation + maternal_BMI + maternal_age + parity + mat_smk_preg + maternal_education + social_class + bf_intention + cell counts + SVs	1.32741	1.27447	chr2	180725907	ZNF385B;MIR1258;ZNF385B
cg08684535	-7.22531	5.02537	-1.43777	0.000727924	0,13.8	0.1505	-28.4989	11.3774	-2.50487	4.19859e-13	0,0	0.0122497	ever_bf ~ methylation	ever_bf ~ methylation + maternal_BMI + maternal_age + parity + mat_smk_preg + maternal_education + social_class + bf_intention + cell counts + SVs	1.32741	1.27447	chr16	88105596	BANP;BANP
cg20086219	5.9027	8.8126	0.669803	366.025	0,11612990900.19	0.502983	88.3564	35.2741	2.50486	2.3589e+38	222238152.16,2.50380627807425e+68	0.0122502	ever_bf ~ methylation	ever_bf ~ methylation + maternal_BMI + maternal_age + parity + mat_smk_preg + maternal_education + social_class + bf_intention + cell counts + SVs	1.32741	1.27447	chr4	105982613
cg01791241	1.15915	2.26296	0.51223	3.18724	0.04,268.96	0.60849	13.5888	5.42499	2.50485	797130	19.22,33065643389.57	0.0122505	ever_bf ~ methylation	ever_bf ~ methylation + maternal_BMI + maternal_age + parity + mat_smk_preg + maternal_education + social_class + bf_intention + cell counts + SVs	1.32741	1.27447	chr16	88916943	GALNS
cg13748799	2.14073	3.0403	0.704118	8.50566	0.02,3293.56	0.481359	17.8123	7.11113	2.50484	5.44218e+07	48.16,61502458619818.1	0.0122506	ever_bf ~ methylation	ever_bf ~ methylation + maternal_BMI + maternal_age + parity + mat_smk_preg + maternal_education + social_class + bf_intention + cell counts + SVs	1.32741	1.27447	chr10	11056954	CUGBP2
cg16689481	3.64208	1.44575	2.51916	38.1712	2.24,649.21	0.0117636	7.27997	2.90638	2.50483	1450.94	4.87,432122.01	0.0122511	ever_bf ~ methylation	ever_bf ~ methylation + maternal_BMI + maternal_age + parity + mat_smk_preg + maternal_education + social_class + bf_intention + cell counts + SVs	1.32741	1.27447	chr1	152079713	TCHH
cg05903710	5.62937	5.77749	0.974361	278.486	0,23051881.41	0.329877	35.0105	13.9774	2.5048	1602737651261410	2028.11,1.2665834598566e+27	0.0122521	ever_bf ~ methylation	ever_bf ~ methylation + maternal_BMI + maternal_age + parity + mat_smk_preg + maternal_education + social_class + bf_intention + cell counts + SVs	1.32741	1.27447	chr16	27375732	IL4R
cg01640215	34.9576	22.8059	1.53283	1520179603620292	0,3.93277651179978e+34	0.125318	133.22	53.1882	2.50469	7.18961e+57	3819509233868.98,1.35332745677653e+103	0.0122558	ever_bf ~ methylation	ever_bf ~ methylation + maternal_BMI + maternal_age + parity + mat_smk_preg + maternal_education + social_class + bf_intention + cell counts + SVs	1.32741	1.27447	chr16	21312637	CRYM;NCRNA00169
cg08273502	-10.3065	4.20615	-2.45033	3.34161e-05	0,0.13	0.0142725	-28.5751	11.4087	-2.50468	3.89049e-13	0,0	0.0122562	ever_bf ~ methylation	ever_bf ~ methylation + maternal_BMI + maternal_age + parity + mat_smk_preg + maternal_education + social_class + bf_intention + cell counts + SVs	1.32741	1.27447	chr14	84979439
cg15240990	49.0013	17.9176	2.73481	1.90976e+21	1069567.82,3.40995771479551e+36	0.0062416	118.553	47.3336	2.50463	3.06848e+51	156945900035.5,5.99922942817908e+91	0.0122581	ever_bf ~ methylation	ever_bf ~ methylation + maternal_BMI + maternal_age + parity + mat_smk_preg + maternal_education + social_class + bf_intention + cell counts + SVs	1.32741	1.27447	chr19	10959157	C19orf38;C19orf38
cg02058408	-3.95241	2.39279	-1.6518	0.0192083	0,2.09	0.0985756	-12.7784	5.10196	-2.5046	2.82118e-06	0,0.06	0.012259	ever_bf ~ methylation	ever_bf ~ methylation + maternal_BMI + maternal_age + parity + mat_smk_preg + maternal_education + social_class + bf_intention + cell counts + SVs	1.32741	1.27447	chr17	20687681
cg23756251	19.87	10.127	1.96208	4.26039e+08	1.02,177721027871056000	0.0497528	86.032	34.3498	2.50459	2.30801e+37	133079902.34,4.00278615851832e+66	0.0122594	ever_bf ~ methylation	ever_bf ~ methylation + maternal_BMI + maternal_age + parity + mat_smk_preg + maternal_education + social_class + bf_intention + cell counts + SVs	1.32741	1.27447	chr3	179754521	PEX5L
cg16407699	-2.20009	2.03968	-1.07864	0.110793	0,6.04	0.280747	-13.3011	5.3108	-2.50455	1.67259e-06	0,0.06	0.0122609	ever_bf ~ methylation	ever_bf ~ methylation + maternal_BMI + maternal_age + parity + mat_smk_preg + maternal_education + social_class + bf_intention + cell counts + SVs	1.32741	1.27447	chr10	74020428
cg19710971	3.37562	3.42882	0.984485	29.2424	0.04,24248.39	0.324877	18.9813	7.57876	2.50454	1.75178e+08	61.99,495050775293517	0.012261	ever_bf ~ methylation	ever_bf ~ methylation + maternal_BMI + maternal_age + parity + mat_smk_preg + maternal_education + social_class + bf_intention + cell counts + SVs	1.32741	1.27447	chr3	133966275	RYK;RYK
cg06990379	8.33519	12.8705	0.647622	4168	0,376251674361403	0.517229	-107.499	42.923	-2.50447	2.05858e-47	0,0	0.0122635	ever_bf ~ methylation	ever_bf ~ methylation + maternal_BMI + maternal_age + parity + mat_smk_preg + maternal_education + social_class + bf_intention + cell counts + SVs	1.32741	1.27447	chr1	98386209	DPYD;DPYD
cg16428251	9.46613	4.64457	2.03811	12914.8	1.44,116044998.17	0.0415391	33.3206	13.3047	2.50443	295775106293190	1398.96,6.25344033793807e+25	0.0122648	ever_bf ~ methylation	ever_bf ~ methylation + maternal_BMI + maternal_age + parity + mat_smk_preg + maternal_education + social_class + bf_intention + cell counts + SVs	1.32741	1.27447	chr3	137483479	SOX14
cg07694711	-1.93496	4.9331	-0.39224	0.14443	0,2284.54	0.694881	34.3307	13.7082	2.5044	812179798972783	1741.87,3.78694705575305e+26	0.012266	ever_bf ~ methylation	ever_bf ~ methylation + maternal_BMI + maternal_age + parity + mat_smk_preg + maternal_education + social_class + bf_intention + cell counts + SVs	1.32741	1.27447	chr3	128679115
cg13316864	-3.73677	4.12608	-0.905648	0.0238309	0,77.5	0.365122	32.4879	12.9724	2.50438	128623438129502	1166.72,1.41799692405916e+25	0.0122666	ever_bf ~ methylation	ever_bf ~ methylation + maternal_BMI + maternal_age + parity + mat_smk_preg + maternal_education + social_class + bf_intention + cell counts + SVs	1.32741	1.27447	chr4	158065086	GLRB;GLRB;GLRB
cg17900689	-0.212238	2.16598	-0.0979869	0.808772	0.01,56.44	0.921943	11.9649	4.77767	2.50434	157145	13.47,1832907339.01	0.012268	ever_bf ~ methylation	ever_bf ~ methylation + maternal_BMI + maternal_age + parity + mat_smk_preg + maternal_education + social_class + bf_intention + cell counts + SVs	1.32741	1.27447	chr17	4649262	ZMYND15;ZMYND15
cg20786058	14.664	14.9453	0.981181	2.33621e+06	0,12308653039272769536	0.326504	118.342	47.2549	2.50433	2.48466e+51	148273609040.38,4.16360937851307e+91	0.0122683	ever_bf ~ methylation	ever_bf ~ methylation + maternal_BMI + maternal_age + parity + mat_smk_preg + maternal_education + social_class + bf_intention + cell counts + SVs	1.32741	1.27447	chr5	52774812
cg22253401	14.2881	6.57997	2.17145	1.60414e+06	4.02,640072765728.87	0.029897	44.9935	17.9665	2.5043	3.47096e+19	17661.49,6.82138738456325e+34	0.0122695	ever_bf ~ methylation	ever_bf ~ methylation + maternal_BMI + maternal_age + parity + mat_smk_preg + maternal_education + social_class + bf_intention + cell counts + SVs	1.32741	1.27447	chr4	162369223	FSTL5;FSTL5;FSTL5
cg20901684	-0.796375	4.17715	-0.19065	0.450961	0,1621.06	0.8488	21.7915	8.70194	2.50421	2.91015e+09	113.94,74328296808976704	0.0122726	ever_bf ~ methylation	ever_bf ~ methylation + maternal_BMI + maternal_age + parity + mat_smk_preg + maternal_education + social_class + bf_intention + cell counts + SVs	1.32741	1.27447	chr6	33136506	COL11A2;COL11A2;COL11A2
cg16781287	-1.39452	2.07566	-0.671843	0.247953	0,14.49	0.501684	12.9092	5.15501	2.50421	404019	16.53,9872714319.09	0.0122726	ever_bf ~ methylation	ever_bf ~ methylation + maternal_BMI + maternal_age + parity + mat_smk_preg + maternal_education + social_class + bf_intention + cell counts + SVs	1.32741	1.27447	chr11	118267111	UBE4A
cg22615000	92.2122	28.9765	3.18231	1.11495e+40	2409526167379048,5.15917265810747e+64	0.00146107	177.415	70.8479	2.50416	1.12247e+77	55368760426290016,2.27552881568067e+137	0.0122741	ever_bf ~ methylation	ever_bf ~ methylation + maternal_BMI + maternal_age + parity + mat_smk_preg + maternal_education + social_class + bf_intention + cell counts + SVs	1.32741	1.27447	chr22	31741731	PATZ1;PATZ1;PATZ1;PATZ1;PATZ1;PATZ1;PATZ1;PATZ1
cg08538929	-4.70397	16.2098	-0.290193	0.00905923	0,569044248608.79	0.771668	-115.106	45.9661	-2.50416	1.02314e-50	0,0	0.0122743	ever_bf ~ methylation	ever_bf ~ methylation + maternal_BMI + maternal_age + parity + mat_smk_preg + maternal_education + social_class + bf_intention + cell counts + SVs	1.32741	1.27447	chr21	35013827	ITSN1;ITSN1;CRYZL1
cg11010909	-1.547	6.09492	-0.253818	0.212885	0,32828.13	0.799636	-37.7656	15.0813	-2.50414	3.96832e-17	0,0	0.0122749	ever_bf ~ methylation	ever_bf ~ methylation + maternal_BMI + maternal_age + parity + mat_smk_preg + maternal_education + social_class + bf_intention + cell counts + SVs	1.32741	1.27447	chr12	103980767	STAB2
cg25060468	-4.40334	17.4447	-0.252418	0.0122364	0,8646906377050.45	0.800718	-95.8214	38.266	-2.50409	2.4283e-42	0,0	0.0122768	ever_bf ~ methylation	ever_bf ~ methylation + maternal_BMI + maternal_age + parity + mat_smk_preg + maternal_education + social_class + bf_intention + cell counts + SVs	1.32741	1.27447	chr17	7155389	C17orf81;DULLARD;C17orf81;C17orf81;C17orf81;C17orf81;DULLARD
cg03246584	-16.1883	12.7548	-1.2692	9.32199e-08	0,6707.69	0.20437	-64.0024	25.5598	-2.50402	1.60002e-28	0,0	0.012279	ever_bf ~ methylation	ever_bf ~ methylation + maternal_BMI + maternal_age + parity + mat_smk_preg + maternal_education + social_class + bf_intention + cell counts + SVs	1.32741	1.27447	chr10	134663467
cg09503522	18.6819	9.34217	1.99974	1.29853e+08	1.45,11632443220298446	0.0455283	58.891	23.5194	2.50393	3.76726e+25	359690.82,3.94567121092174e+45	0.0122821	ever_bf ~ methylation	ever_bf ~ methylation + maternal_BMI + maternal_age + parity + mat_smk_preg + maternal_education + social_class + bf_intention + cell counts + SVs	1.32741	1.27447	chr19	53445286	ZNF321
cg11787186	-4.98755	3.16299	-1.57685	0.00682238	0,3.36	0.114831	-20.87	8.3349	-2.50393	8.63543e-10	0,0.01	0.0122823	ever_bf ~ methylation	ever_bf ~ methylation + maternal_BMI + maternal_age + parity + mat_smk_preg + maternal_education + social_class + bf_intention + cell counts + SVs	1.32741	1.27447	chr1	36633259	MAP7D1
cg08167129	32.1749	14.5297	2.21442	9.40547e+13	40.31,2.19440175264548e+26	0.0267998	87.8338	35.0786	2.50392	1.39873e+38	193313446.79,1.01206231337331e+68	0.0122827	ever_bf ~ methylation	ever_bf ~ methylation + maternal_BMI + maternal_age + parity + mat_smk_preg + maternal_education + social_class + bf_intention + cell counts + SVs	1.32741	1.27447	chr4	13629343	BOD1L
cg00908551	5.74603	6.95121	0.826623	312.945	0,258497893.21	0.408451	-63.845	25.4983	-2.50389	1.87265e-28	0,0	0.0122836	ever_bf ~ methylation	ever_bf ~ methylation + maternal_BMI + maternal_age + parity + mat_smk_preg + maternal_education + social_class + bf_intention + cell counts + SVs	1.32741	1.27447	chr11	22646931	FANCF
cg00754357	2.49326	1.81962	1.37021	12.1006	0.34,428.25	0.170621	15.8992	6.34994	2.50383	8.0338e+06	31.6,2042196847766.87	0.0122857	ever_bf ~ methylation	ever_bf ~ methylation + maternal_BMI + maternal_age + parity + mat_smk_preg + maternal_education + social_class + bf_intention + cell counts + SVs	1.32741	1.27447	chr1	53019727	ZCCHC11;ZCCHC11;ZCCHC11
cg21732625	9.75216	7.29012	1.33772	17191.4	0.01,27592304068.09	0.180987	49.558	19.7931	2.5038	3.33243e+21	47266.21,2.34947344991604e+38	0.0122866	ever_bf ~ methylation	ever_bf ~ methylation + maternal_BMI + maternal_age + parity + mat_smk_preg + maternal_education + social_class + bf_intention + cell counts + SVs	1.32741	1.27447	chr19	1510107	ADAMTSL5
cg09639151	-4.34569	1.66082	-2.61659	0.0129626	0,0.34	0.0088814	-10.2837	4.10723	-2.5038	3.41867e-05	0,0.11	0.0122869	ever_bf ~ methylation	ever_bf ~ methylation + maternal_BMI + maternal_age + parity + mat_smk_preg + maternal_education + social_class + bf_intention + cell counts + SVs	1.32741	1.27447	chr5	140810920	PCDHGA4;PCDHGA11;PCDHGA11;PCDHGA9;PCDHGA1;PCDHGB1;PCDHGB6;PCDHGA12;PCDHGB3;PCDHGB7;PCDHGA6;PCDHGA8;PCDHGA10;PCDHGA12;PCDHGA5;PCDHGB4;PCDHGA3;PCDHGA2;PCDHGA7;PCDHGB2;PCDHGB5
cg17038056	0.189664	1.86461	0.101717	1.20884	0.03,46.73	0.918981	15.7101	6.27455	2.50378	6.64994e+06	30.33,1458218348396.21	0.0122873	ever_bf ~ methylation	ever_bf ~ methylation + maternal_BMI + maternal_age + parity + mat_smk_preg + maternal_education + social_class + bf_intention + cell counts + SVs	1.32741	1.27447	chr10	120796751	EIF3A
cg07326387	-0.603851	1.605	-0.376232	0.546702	0.02,12.7	0.706744	12.9729	5.18131	2.50378	430571	16.74,11077985267.06	0.0122873	ever_bf ~ methylation	ever_bf ~ methylation + maternal_BMI + maternal_age + parity + mat_smk_preg + maternal_education + social_class + bf_intention + cell counts + SVs	1.32741	1.27447	chr4	44543613
cg20912752	-2.53435	4.12379	-0.614569	0.0793132	0,256.79	0.538839	-30.2681	12.089	-2.50377	7.15718e-14	0,0	0.0122876	ever_bf ~ methylation	ever_bf ~ methylation + maternal_BMI + maternal_age + parity + mat_smk_preg + maternal_education + social_class + bf_intention + cell counts + SVs	1.32741	1.27447	chr12	27707194	PPFIBP1;PPFIBP1
cg24667693	-5.31721	3.71846	-1.42995	0.00490641	0,7.18	0.152731	-34.0248	13.5898	-2.50369	1.672e-15	0,0	0.0122905	ever_bf ~ methylation	ever_bf ~ methylation + maternal_BMI + maternal_age + parity + mat_smk_preg + maternal_education + social_class + bf_intention + cell counts + SVs	1.32741	1.27447	chr5	31555092	C5orf22
cg10099813	9.78712	4.9506	1.97695	17802.9	1.09,291426852.85	0.0480468	40.3595	16.1203	2.50365	3.37222e+17	6398.38,1.7773007643939e+31	0.0122919	ever_bf ~ methylation	ever_bf ~ methylation + maternal_BMI + maternal_age + parity + mat_smk_preg + maternal_education + social_class + bf_intention + cell counts + SVs	1.32741	1.27447	chr4	15022372	CPEB2;CPEB2
cg08066140	5.39765	2.1503	2.51018	220.887	3.26,14946.68	0.012067	11.8139	4.71869	2.50364	135118	13,1403917705.63	0.0122922	ever_bf ~ methylation	ever_bf ~ methylation + maternal_BMI + maternal_age + parity + mat_smk_preg + maternal_education + social_class + bf_intention + cell counts + SVs	1.32741	1.27447	chr22	45809396	SMC1B;RIBC2
cg07559319	1.77182	2.74095	0.646423	5.88153	0.03,1266.6	0.518005	13.9026	5.55296	2.50364	1.091e+06	20.47,58157000792.45	0.0122924	ever_bf ~ methylation	ever_bf ~ methylation + maternal_BMI + maternal_age + parity + mat_smk_preg + maternal_education + social_class + bf_intention + cell counts + SVs	1.32741	1.27447	chr1	2282854	LOC100129534;MORN1
cg07959982	86.0669	28.1167	3.06106	2.38988e+37	27861259865859.4,2.04999297374139e+61	0.00220551	193.316	77.2142	2.50364	9.04139e+83	1698868563228136960,4.81183667888879e+149	0.0122924	ever_bf ~ methylation	ever_bf ~ methylation + maternal_BMI + maternal_age + parity + mat_smk_preg + maternal_education + social_class + bf_intention + cell counts + SVs	1.32741	1.27447	chr6	153324114	MTRF1L;MTRF1L
cg10299128	-3.67464	2.86134	-1.28424	0.0253586	0,6.91	0.199059	-17.0042	6.79183	-2.50363	4.12256e-08	0,0.02	0.0122927	ever_bf ~ methylation	ever_bf ~ methylation + maternal_BMI + maternal_age + parity + mat_smk_preg + maternal_education + social_class + bf_intention + cell counts + SVs	1.32741	1.27447	chr4	82796846
cg01815538	4.6901	4.48449	1.04585	108.864	0.02,714757.81	0.295631	33.0798	13.213	2.50358	232484200508204	1315.92,4.10731905774254e+25	0.0122945	ever_bf ~ methylation	ever_bf ~ methylation + maternal_BMI + maternal_age + parity + mat_smk_preg + maternal_education + social_class + bf_intention + cell counts + SVs	1.32741	1.27447	chr6	100054615	PRDM13
cg01969115	-2.90997	3.32671	-0.87473	0.0544771	0,36.98	0.381721	-23.7215	9.47507	-2.50357	4.98742e-11	0,0.01	0.0122946	ever_bf ~ methylation	ever_bf ~ methylation + maternal_BMI + maternal_age + parity + mat_smk_preg + maternal_education + social_class + bf_intention + cell counts + SVs	1.32741	1.27447	chr5	663639	TPPP
cg24996930	-3.50689	2.81931	-1.24388	0.0299901	0,7.53	0.213543	-20.6955	8.26642	-2.50357	1.02813e-09	0,0.01	0.0122949	ever_bf ~ methylation	ever_bf ~ methylation + maternal_BMI + maternal_age + parity + mat_smk_preg + maternal_education + social_class + bf_intention + cell counts + SVs	1.32741	1.27447	chr14	77229233	VASH1
cg26278454	1.7602	2.94285	0.598128	5.81362	0.02,1859.74	0.549754	-17.5376	7.00511	-2.50354	2.41833e-08	0,0.02	0.0122956	ever_bf ~ methylation	ever_bf ~ methylation + maternal_BMI + maternal_age + parity + mat_smk_preg + maternal_education + social_class + bf_intention + cell counts + SVs	1.32741	1.27447	chr20	982623	RSPO4;RSPO4
cg09201238	-2.64422	2.53426	-1.04339	0.0710609	0,10.21	0.296768	-15.1253	6.04166	-2.5035	2.69886e-07	0,0.04	0.0122973	ever_bf ~ methylation	ever_bf ~ methylation + maternal_BMI + maternal_age + parity + mat_smk_preg + maternal_education + social_class + bf_intention + cell counts + SVs	1.32741	1.27447	chr17	79486912
cg23597562	1.3878	4.7317	0.293298	4.00602	0,42699.24	0.769294	-41.8743	16.7266	-2.50346	6.51949e-19	0,0	0.0122985	ever_bf ~ methylation	ever_bf ~ methylation + maternal_BMI + maternal_age + parity + mat_smk_preg + maternal_education + social_class + bf_intention + cell counts + SVs	1.32741	1.27447	chr20	54976805	CSTF1;CSTF1;CSTF1
cg07911673	3.62096	2.63031	1.37662	37.3733	0.22,6479.34	0.168628	16.1348	6.44502	2.50345	1.01684e+07	33.2,3114349372197.77	0.0122989	ever_bf ~ methylation	ever_bf ~ methylation + maternal_BMI + maternal_age + parity + mat_smk_preg + maternal_education + social_class + bf_intention + cell counts + SVs	1.32741	1.27447	chr17	8198092	SLC25A35
cg05454562	1.42061	1.42709	0.995462	4.13965	0.25,67.88	0.319511	11.5311	4.60613	2.50343	101835	12.22,848622741.47	0.0122998	ever_bf ~ methylation	ever_bf ~ methylation + maternal_BMI + maternal_age + parity + mat_smk_preg + maternal_education + social_class + bf_intention + cell counts + SVs	1.32741	1.27447	chr6	33254447	WDR46;WDR46
cg27494897	3.0228	2.06019	1.46724	20.5487	0.36,1165.34	0.14231	11.7731	4.70282	2.50342	129720	12.88,1306561871.65	0.0123	ever_bf ~ methylation	ever_bf ~ methylation + maternal_BMI + maternal_age + parity + mat_smk_preg + maternal_education + social_class + bf_intention + cell counts + SVs	1.32741	1.27447	chr2	151061125
cg17208368	1.9488	1.80316	1.08076	7.02023	0.2,240.57	0.279802	16.226	6.48177	2.50333	1.11394e+07	33.84,3666507995994.3	0.0123031	ever_bf ~ methylation	ever_bf ~ methylation + maternal_BMI + maternal_age + parity + mat_smk_preg + maternal_education + social_class + bf_intention + cell counts + SVs	1.32741	1.27447	chr8	196561	ZNF596;ZNF596;ZNF596
cg07376374	-4.24954	2.98027	-1.42589	0.0142708	0,4.91	0.1539	-19.3872	7.74479	-2.50326	3.80407e-09	0,0.01	0.0123056	ever_bf ~ methylation	ever_bf ~ methylation + maternal_BMI + maternal_age + parity + mat_smk_preg + maternal_education + social_class + bf_intention + cell counts + SVs	1.32741	1.27447	chr20	37854477	LOC339568
cg04682787	36.9167	19.2021	1.92253	1.07821e+16	0.49,2.38701176409425e+32	0.0545387	164.178	65.5864	2.50324	2.00347e+71	2975437929114920,1.34901350345739e+127	0.0123062	ever_bf ~ methylation	ever_bf ~ methylation + maternal_BMI + maternal_age + parity + mat_smk_preg + maternal_education + social_class + bf_intention + cell counts + SVs	1.32741	1.27447	chr11	65339779	FAM89B;FAM89B;FAM89B
cg16226642	-2.81942	1.7477	-1.61322	0.0596405	0,1.83	0.106698	-17.1613	6.85567	-2.50323	3.52323e-08	0,0.02	0.0123066	ever_bf ~ methylation	ever_bf ~ methylation + maternal_BMI + maternal_age + parity + mat_smk_preg + maternal_education + social_class + bf_intention + cell counts + SVs	1.32741	1.27447	chr11	7847876	OR5P3
cg06100461	15.7873	9.7536	1.61861	7.18317e+06	0.04,1441291075102558	0.105532	53.8661	21.5189	2.5032	2.47594e+23	119261.52,5.14020222031838e+41	0.0123076	ever_bf ~ methylation	ever_bf ~ methylation + maternal_BMI + maternal_age + parity + mat_smk_preg + maternal_education + social_class + bf_intention + cell counts + SVs	1.32741	1.27447	chr13	52419380	FLJ37307;FLJ37307
cg23575124	3.73189	6.75695	0.552304	41.758	0,23570446.52	0.58074	43.2687	17.2858	2.50313	6.18511e+18	11950.2,3.20125410680393e+33	0.0123099	ever_bf ~ methylation	ever_bf ~ methylation + maternal_BMI + maternal_age + parity + mat_smk_preg + maternal_education + social_class + bf_intention + cell counts + SVs	1.32741	1.27447	chr10	12211510	SEC61A2;SEC61A2;NUDT5;SEC61A2
cg12521167	6.52262	6.07987	1.07282	680.358	0,101866452.93	0.283351	-56.4941	22.5697	-2.5031	2.91694e-25	0,0	0.0123112	ever_bf ~ methylation	ever_bf ~ methylation + maternal_BMI + maternal_age + parity + mat_smk_preg + maternal_education + social_class + bf_intention + cell counts + SVs	1.32741	1.27447	chr16	29819099	MAZ;MAZ
cg21053982	1.06998	4.07516	0.262561	2.91531	0,8580.89	0.792889	45.3421	18.1145	2.50308	4.91822e+19	18724.82,1.29180967398485e+35	0.0123118	ever_bf ~ methylation	ever_bf ~ methylation + maternal_BMI + maternal_age + parity + mat_smk_preg + maternal_education + social_class + bf_intention + cell counts + SVs	1.32741	1.27447	chr5	90578774
cg05202068	-1.30746	3.7955	-0.344475	0.270507	0,460.23	0.730489	34.6292	13.8347	2.50306	1094601930208544	1831.88,6.54057274596382e+26	0.0123124	ever_bf ~ methylation	ever_bf ~ methylation + maternal_BMI + maternal_age + parity + mat_smk_preg + maternal_education + social_class + bf_intention + cell counts + SVs	1.32741	1.27447	chr4	146117505
cg24638203	97.5814	44.0832	2.21357	2.39369e+42	71560.1,8.00690978335941e+79	0.0268582	247.193	98.7567	2.50305	2.26326e+107	1.95567425341834e+23,2.61921687764729e+191	0.0123127	ever_bf ~ methylation	ever_bf ~ methylation + maternal_BMI + maternal_age + parity + mat_smk_preg + maternal_education + social_class + bf_intention + cell counts + SVs	1.32741	1.27447	chr5	141061875	ARAP3
cg17797848	-0.130485	1.37071	-0.095195	0.877669	0.06,12.89	0.92416	-9.50092	3.79577	-2.50303	7.47828e-05	0,0.13	0.0123135	ever_bf ~ methylation	ever_bf ~ methylation + maternal_BMI + maternal_age + parity + mat_smk_preg + maternal_education + social_class + bf_intention + cell counts + SVs	1.32741	1.27447	chr1	109842096	MYBPHL
cg25183687	-0.807556	2.59805	-0.310831	0.445947	0,72.58	0.755929	16.0525	6.41325	2.50302	9.36502e+06	32.54,2695121993406.74	0.0123139	ever_bf ~ methylation	ever_bf ~ methylation + maternal_BMI + maternal_age + parity + mat_smk_preg + maternal_education + social_class + bf_intention + cell counts + SVs	1.32741	1.27447	chr4	7515958	SORCS2
cg06362048	-3.18015	1.34683	-2.36121	0.0415795	0,0.58	0.0182156	-13.4465	5.3722	-2.50297	1.44634e-06	0,0.05	0.0123154	ever_bf ~ methylation	ever_bf ~ methylation + maternal_BMI + maternal_age + parity + mat_smk_preg + maternal_education + social_class + bf_intention + cell counts + SVs	1.32741	1.27447	chr16	15051589
cg06555971	-3.47857	5.94431	-0.585193	0.0308514	0,3541.42	0.558418	-32.313	12.9099	-2.50296	9.26085e-15	0,0	0.0123158	ever_bf ~ methylation	ever_bf ~ methylation + maternal_BMI + maternal_age + parity + mat_smk_preg + maternal_education + social_class + bf_intention + cell counts + SVs	1.32741	1.27447	chr17	79895584	PYCR1;PYCR1
cg21662836	-3.96546	2.68352	-1.47771	0.0189593	0,3.65	0.139486	-17.4912	6.98832	-2.50292	2.53321e-08	0,0.02	0.0123174	ever_bf ~ methylation	ever_bf ~ methylation + maternal_BMI + maternal_age + parity + mat_smk_preg + maternal_education + social_class + bf_intention + cell counts + SVs	1.32741	1.27447	chrX	154255263	FUNDC2
cg27538206	1.68555	1.51726	1.11092	5.39542	0.28,105.57	0.266604	7.86226	3.14125	2.50291	2597.38	5.5,1225812.44	0.0123178	ever_bf ~ methylation	ever_bf ~ methylation + maternal_BMI + maternal_age + parity + mat_smk_preg + maternal_education + social_class + bf_intention + cell counts + SVs	1.32741	1.27447	chr8	143623372	BAI1
cg11611553	4.47545	3.65604	1.22412	87.8339	0.07,113697.02	0.220906	36.018	14.3905	2.5029	4389743108669948	2471.6,7.79651810487896e+27	0.012318	ever_bf ~ methylation	ever_bf ~ methylation + maternal_BMI + maternal_age + parity + mat_smk_preg + maternal_education + social_class + bf_intention + cell counts + SVs	1.32741	1.27447	chr7	17424006
cg18285722	-4.57983	3.07183	-1.49091	0.0102566	0,4.22	0.135984	-26.0226	10.3971	-2.50287	4.99509e-12	0,0	0.0123192	ever_bf ~ methylation	ever_bf ~ methylation + maternal_BMI + maternal_age + parity + mat_smk_preg + maternal_education + social_class + bf_intention + cell counts + SVs	1.32741	1.27447	chr14	95507615
cg14059988	-11.6883	7.79715	-1.49904	8.39163e-06	0,36.38	0.133862	-45.5174	18.1865	-2.50282	1.70621e-20	0,0	0.0123208	ever_bf ~ methylation	ever_bf ~ methylation + maternal_BMI + maternal_age + parity + mat_smk_preg + maternal_education + social_class + bf_intention + cell counts + SVs	1.32741	1.27447	chr7	127669170	SND1;LRRC4
cg02290264	-0.34116	1.76704	-0.193069	0.710945	0.02,22.7	0.846905	-16.5598	6.6166	-2.50277	6.42922e-08	0,0.03	0.0123226	ever_bf ~ methylation	ever_bf ~ methylation + maternal_BMI + maternal_age + parity + mat_smk_preg + maternal_education + social_class + bf_intention + cell counts + SVs	1.32741	1.27447	chr1	244616177	ADSS
cg08036333	-2.84386	3.85203	-0.738276	0.0582006	0,110.62	0.460347	-21.9752	8.78037	-2.50277	2.85943e-10	0,0.01	0.0123226	ever_bf ~ methylation	ever_bf ~ methylation + maternal_BMI + maternal_age + parity + mat_smk_preg + maternal_education + social_class + bf_intention + cell counts + SVs	1.32741	1.27447	chr12	116382986
cg02664177	-2.9156	6.12855	-0.47574	0.0541718	0,8922.75	0.63426	32.3884	12.9411	2.50275	116444305294114	1123.07,1.20733942734197e+25	0.0123232	ever_bf ~ methylation	ever_bf ~ methylation + maternal_BMI + maternal_age + parity + mat_smk_preg + maternal_education + social_class + bf_intention + cell counts + SVs	1.32741	1.27447	chr7	537828	PDGFA;PDGFA
cg10951289	0.216022	1.6961	0.127364	1.24113	0.04,34.48	0.898653	-20.5004	8.19134	-2.50269	1.24966e-09	0,0.01	0.0123253	ever_bf ~ methylation	ever_bf ~ methylation + maternal_BMI + maternal_age + parity + mat_smk_preg + maternal_education + social_class + bf_intention + cell counts + SVs	1.32741	1.27447	chr1	205391381	LEMD1
cg24326130	52.1758	21.666	2.40819	4.56736e+22	16488.62,1.26516304224246e+41	0.016032	118.389	47.3059	2.50263	2.60484e+51	140671470200.23,4.82344499087791e+91	0.0123274	ever_bf ~ methylation	ever_bf ~ methylation + maternal_BMI + maternal_age + parity + mat_smk_preg + maternal_education + social_class + bf_intention + cell counts + SVs	1.32741	1.27447	chr6	32811997	PSMB8;PSMB8
cg07314530	-7.10174	5.00576	-1.41871	0.000823672	0,15.02	0.155983	-24.7862	9.90419	-2.50259	1.7199e-11	0,0	0.0123287	ever_bf ~ methylation	ever_bf ~ methylation + maternal_BMI + maternal_age + parity + mat_smk_preg + maternal_education + social_class + bf_intention + cell counts + SVs	1.32741	1.27447	chr7	162691
cg08339979	7.60979	3.1759	2.39611	2017.86	3.99,1019220.84	0.0165701	17.9989	7.1922	2.50256	6.55899e+07	49.51,86887652180855.5	0.0123297	ever_bf ~ methylation	ever_bf ~ methylation + maternal_BMI + maternal_age + parity + mat_smk_preg + maternal_education + social_class + bf_intention + cell counts + SVs	1.32741	1.27447	chr6	159734323
cg23939096	2.80939	1.57236	1.78673	16.5998	0.76,361.85	0.0739808	10.3783	4.14709	2.50255	32154	9.49,108971499.3	0.0123304	ever_bf ~ methylation	ever_bf ~ methylation + maternal_BMI + maternal_age + parity + mat_smk_preg + maternal_education + social_class + bf_intention + cell counts + SVs	1.32741	1.27447	chr5	1555791
cg07179075	-0.78321	2.16074	-0.362473	0.456937	0.01,31.56	0.716998	18.9025	7.55354	2.50247	1.61908e+08	60.2,435481762853952	0.0123328	ever_bf ~ methylation	ever_bf ~ methylation + maternal_BMI + maternal_age + parity + mat_smk_preg + maternal_education + social_class + bf_intention + cell counts + SVs	1.32741	1.27447	chr1	97706031	DPYD
cg17452713	48.1651	20.6995	2.32687	8.27617e+20	1986.33,3.44832470351346e+38	0.0199722	116.151	46.4145	2.50247	2.77771e+50	86072761388.69,8.96415296079079e+89	0.012333	ever_bf ~ methylation	ever_bf ~ methylation + maternal_BMI + maternal_age + parity + mat_smk_preg + maternal_education + social_class + bf_intention + cell counts + SVs	1.32741	1.27447	chr1	23695008	C1orf213;C1orf213;ZNF436;ZNF436
cg11901248	19.5494	7.81702	2.50088	3.09169e+08	68.58,1393731001153934	0.0123887	51.1909	20.4563	2.50245	1.70573e+22	65942.86,4.41216870075799e+39	0.0123337	ever_bf ~ methylation	ever_bf ~ methylation + maternal_BMI + maternal_age + parity + mat_smk_preg + maternal_education + social_class + bf_intention + cell counts + SVs	1.32741	1.27447	chr5	149866502
cg05539745	50.2327	17.6771	2.84167	6.54311e+21	5870737.18,7.29249338334836e+36	0.00448773	124.431	49.7259	2.50233	1.09538e+54	515220622936.75,2.32881073478849e+96	0.0123379	ever_bf ~ methylation	ever_bf ~ methylation + maternal_BMI + maternal_age + parity + mat_smk_preg + maternal_education + social_class + bf_intention + cell counts + SVs	1.32741	1.27447	chr5	45696455	HCN1
cg24249542	-0.721554	1.74835	-0.412706	0.485997	0.02,14.96	0.679822	-13.9334	5.56822	-2.5023	8.88806e-07	0,0.05	0.0123388	ever_bf ~ methylation	ever_bf ~ methylation + maternal_BMI + maternal_age + parity + mat_smk_preg + maternal_education + social_class + bf_intention + cell counts + SVs	1.32741	1.27447	chr7	115969424
cg14185670	52.1654	35.9283	1.45193	4.51997e+22	0,1.72944332203897e+53	0.146521	207.406	82.8867	2.50228	1.18908e+90	33164321130278125568,4.26337559327016e+160	0.0123395	ever_bf ~ methylation	ever_bf ~ methylation + maternal_BMI + maternal_age + parity + mat_smk_preg + maternal_education + social_class + bf_intention + cell counts + SVs	1.32741	1.27447	chr18	56806716	SEC11C
cg05490308	6.40819	5.11051	1.25392	606.792	0.03,13589115.3	0.20987	29.4804	11.7816	2.50225	6.35581e+12	594.97,6.7895942297543e+22	0.0123408	ever_bf ~ methylation	ever_bf ~ methylation + maternal_BMI + maternal_age + parity + mat_smk_preg + maternal_education + social_class + bf_intention + cell counts + SVs	1.32741	1.27447	chr19	34400423
cg07636688	2.00944	2.62569	0.765302	7.45918	0.04,1281.51	0.444092	15.5055	6.19665	2.50224	5.41943e+06	28.79,1020108977887.46	0.012341	ever_bf ~ methylation	ever_bf ~ methylation + maternal_BMI + maternal_age + parity + mat_smk_preg + maternal_education + social_class + bf_intention + cell counts + SVs	1.32741	1.27447	chr22	45809402	SMC1B;RIBC2
cg05350360	5.39754	6.81104	0.79247	220.863	0,138609711.97	0.428087	40.9732	16.3746	2.50224	6.22938e+17	7179.14,5.40526605882993e+31	0.0123411	ever_bf ~ methylation	ever_bf ~ methylation + maternal_BMI + maternal_age + parity + mat_smk_preg + maternal_education + social_class + bf_intention + cell counts + SVs	1.32741	1.27447	chr19	4475274	HDGF2;HDGF2
cg19850348	121.415	47.3174	2.56597	5.36877e+52	2834780645260.71,1.0167887871327e+93	0.0102887	247.478	98.9097	2.50206	3.00892e+107	1.92661091023425e+23,4.69922414586434e+191	0.0123472	ever_bf ~ methylation	ever_bf ~ methylation + maternal_BMI + maternal_age + parity + mat_smk_preg + maternal_education + social_class + bf_intention + cell counts + SVs	1.32741	1.27447	chr15	55880997	PYGO1
cg05756622	-0.231554	2.86067	-0.0809439	0.7933	0,216.02	0.935487	16.1733	6.46421	2.50198	1.0568e+07	33.23,3360761985835.29	0.01235	ever_bf ~ methylation	ever_bf ~ methylation + maternal_BMI + maternal_age + parity + mat_smk_preg + maternal_education + social_class + bf_intention + cell counts + SVs	1.32741	1.27447	chr20	61147572	C20orf166;C20orf200
cg10729641	-5.05943	3.50494	-1.44351	0.00634919	0,6.11	0.148876	-19.4936	7.79142	-2.50193	3.4202e-09	0,0.01	0.0123519	ever_bf ~ methylation	ever_bf ~ methylation + maternal_BMI + maternal_age + parity + mat_smk_preg + maternal_education + social_class + bf_intention + cell counts + SVs	1.32741	1.27447	chr20	47838083	DDX27
cg04184946	83.6777	48.1073	1.7394	2.19164e+36	0,1.9523614590814e+77	0.0819651	325.153	129.964	2.50188	1.62993e+141	3.8456663974353e+30,6.90820810035309e+251	0.0123536	ever_bf ~ methylation	ever_bf ~ methylation + maternal_BMI + maternal_age + parity + mat_smk_preg + maternal_education + social_class + bf_intention + cell counts + SVs	1.32741	1.27447	chr16	53537260	AKTIP;AKTIP
cg08273772	-0.848656	5.46553	-0.155274	0.42799	0,19221.39	0.876605	-31.1698	12.4586	-2.50188	2.90478e-14	0,0	0.0123537	ever_bf ~ methylation	ever_bf ~ methylation + maternal_BMI + maternal_age + parity + mat_smk_preg + maternal_education + social_class + bf_intention + cell counts + SVs	1.32741	1.27447	chr12	112035212	ATXN2
cg02061100	30.3045	23.4061	1.29473	1.44907e+13	0,1.21543190612431e+33	0.195413	-128.963	51.5477	-2.50182	9.81557e-57	0,0	0.0123555	ever_bf ~ methylation	ever_bf ~ methylation + maternal_BMI + maternal_age + parity + mat_smk_preg + maternal_education + social_class + bf_intention + cell counts + SVs	1.32741	1.27447	chr2	95831164	ZNF2;ZNF2
cg24591824	7.69365	5.87062	1.31054	2194.38	0.02,218013703.11	0.190015	32.3785	12.9422	2.50178	115290704604389	1109.66,1.19784198306787e+25	0.0123571	ever_bf ~ methylation	ever_bf ~ methylation + maternal_BMI + maternal_age + parity + mat_smk_preg + maternal_education + social_class + bf_intention + cell counts + SVs	1.32741	1.27447	chr12	2762732	CACNA1C;CACNA1C;CACNA1C;CACNA1C;CACNA1C;CACNA1C;CACNA1C;CACNA1C;CACNA1C;CACNA1C;CACNA1C;CACNA1C;CACNA1C;CACNA1C;CACNA1C;CACNA1C;CACNA1C;CACNA1C;CACNA1C;CACNA1C;CACNA1C;CACNA1C;CACNA1C
cg18901940	2.01183	3.79205	0.53054	7.47702	0,12635.34	0.595738	30.9047	12.3533	2.50175	2.64083e+13	806.19,8.6505143725946e+23	0.0123583	ever_bf ~ methylation	ever_bf ~ methylation + maternal_BMI + maternal_age + parity + mat_smk_preg + maternal_education + social_class + bf_intention + cell counts + SVs	1.32741	1.27447	chr10	69869364	MYPN;MYPN
cg04467334	-2.01634	1.21771	-1.65585	0.133142	0.01,1.45	0.0977528	-7.38135	2.95051	-2.50172	0.000622759	0,0.2	0.0123591	ever_bf ~ methylation	ever_bf ~ methylation + maternal_BMI + maternal_age + parity + mat_smk_preg + maternal_education + social_class + bf_intention + cell counts + SVs	1.32741	1.27447	chr11	6291927	CCKBR
cg03550205	91.4144	30.6975	2.97791	5.02052e+39	37197949721100.3,6.77606964226383e+65	0.00290221	155.482	62.151	2.50168	3.34921e+67	417735442247395,2.685242279888e+120	0.0123606	ever_bf ~ methylation	ever_bf ~ methylation + maternal_BMI + maternal_age + parity + mat_smk_preg + maternal_education + social_class + bf_intention + cell counts + SVs	1.32741	1.27447	chr17	12569114	MYOCD;MYOCD
cg13196550	-3.59422	1.76147	-2.04046	0.0274822	0,0.87	0.0413046	-11.3603	4.54109	-2.50168	1.16485e-05	0,0.09	0.0123607	ever_bf ~ methylation	ever_bf ~ methylation + maternal_BMI + maternal_age + parity + mat_smk_preg + maternal_education + social_class + bf_intention + cell counts + SVs	1.32741	1.27447	chr11	2290105	ASCL2
cg04468608	66.2517	31.655	2.09293	5.92566e+28	67.21,5.22457383767747e+55	0.0363557	190.549	76.1685	2.50167	5.67823e+82	828397783593974016,3.89212584364032e+147	0.0123609	ever_bf ~ methylation	ever_bf ~ methylation + maternal_BMI + maternal_age + parity + mat_smk_preg + maternal_education + social_class + bf_intention + cell counts + SVs	1.32741	1.27447	chr2	74375168	BOLA3;BOLA3
cg22628840	47.789	26.3657	1.81254	5.68186e+20	0.02,1.57562307228529e+43	0.0699026	191.659	76.6127	2.50166	1.72357e+83	1052789453639820288,2.82172117228434e+148	0.0123613	ever_bf ~ methylation	ever_bf ~ methylation + maternal_BMI + maternal_age + parity + mat_smk_preg + maternal_education + social_class + bf_intention + cell counts + SVs	1.32741	1.27447	chr2	68384458	PNO1;WDR92
cg08408433	3.38342	16.8276	0.201063	29.4713	0,6213851760731766	0.840649	78.7434	31.4766	2.50165	1.57702e+34	25374495.12,9.80120298245824e+60	0.0123617	ever_bf ~ methylation	ever_bf ~ methylation + maternal_BMI + maternal_age + parity + mat_smk_preg + maternal_education + social_class + bf_intention + cell counts + SVs	1.32741	1.27447	chr19	47127358	PTGIR
cg13303377	-11.1125	8.89881	-1.24876	1.49247e-05	0,560.69	0.211752	-58.0964	23.2235	-2.50162	5.87561e-26	0,0	0.0123627	ever_bf ~ methylation	ever_bf ~ methylation + maternal_BMI + maternal_age + parity + mat_smk_preg + maternal_education + social_class + bf_intention + cell counts + SVs	1.32741	1.27447	chr17	78640245	RPTOR;RPTOR
cg13455829	-2.84441	4.18437	-0.67977	0.0581686	0,212.08	0.49665	-25.1422	10.0504	-2.50161	1.20474e-11	0,0	0.0123628	ever_bf ~ methylation	ever_bf ~ methylation + maternal_BMI + maternal_age + parity + mat_smk_preg + maternal_education + social_class + bf_intention + cell counts + SVs	1.32741	1.27447	chr9	136213445	MED22;MED22
cg05874655	40.085	16.2542	2.46613	2.56266e+17	3739.69,1.75608910823126e+31	0.0136581	103.847	41.5144	2.50147	1.25977e+45	5787418911.86,2.74217561061176e+80	0.0123678	ever_bf ~ methylation	ever_bf ~ methylation + maternal_BMI + maternal_age + parity + mat_smk_preg + maternal_education + social_class + bf_intention + cell counts + SVs	1.32741	1.27447	chr5	40798723	PRKAA1;PRKAA1
cg09579605	2.71394	2.06314	1.31544	15.0886	0.26,860.66	0.188362	13.0383	5.21227	2.50147	459700	16.82,12567589986.99	0.012368	ever_bf ~ methylation	ever_bf ~ methylation + maternal_BMI + maternal_age + parity + mat_smk_preg + maternal_education + social_class + bf_intention + cell counts + SVs	1.32741	1.27447	chr8	144681482	TIGD5
cg12403889	7.55891	4.60993	1.6397	1917.75	0.23,16100488.83	0.101067	30.9005	12.353	2.50145	2.62966e+13	803.16,8.60986982286251e+23	0.0123685	ever_bf ~ methylation	ever_bf ~ methylation + maternal_BMI + maternal_age + parity + mat_smk_preg + maternal_education + social_class + bf_intention + cell counts + SVs	1.32741	1.27447	chr1	11753338	C1orf187
cg12507167	1.76982	1.33806	1.32268	5.86982	0.43,80.84	0.185942	9.77109	3.9062	2.50143	17519.8	8.29,37030112.94	0.0123693	ever_bf ~ methylation	ever_bf ~ methylation + maternal_BMI + maternal_age + parity + mat_smk_preg + maternal_education + social_class + bf_intention + cell counts + SVs	1.32741	1.27447	chr7	97505608
cg23035238	4.60807	3.30327	1.395	100.29	0.15,65021.71	0.163015	21.8342	8.72871	2.50142	3.03713e+09	112.83,81750470683894080	0.0123696	ever_bf ~ methylation	ever_bf ~ methylation + maternal_BMI + maternal_age + parity + mat_smk_preg + maternal_education + social_class + bf_intention + cell counts + SVs	1.32741	1.27447	chr1	27484192
cg20337547	-0.076116	3.57381	-0.0212983	0.926709	0,1021.02	0.983008	-30.6093	12.2368	-2.50141	5.08806e-14	0,0	0.0123699	ever_bf ~ methylation	ever_bf ~ methylation + maternal_BMI + maternal_age + parity + mat_smk_preg + maternal_education + social_class + bf_intention + cell counts + SVs	1.32741	1.27447	chr10	128990185	FAM196A;DOCK1
cg06124883	1.14861	1.81921	0.631381	3.15382	0.09,111.53	0.527792	10.9844	4.39133	2.50139	58947.8	10.78,322433613.6	0.0123708	ever_bf ~ methylation	ever_bf ~ methylation + maternal_BMI + maternal_age + parity + mat_smk_preg + maternal_education + social_class + bf_intention + cell counts + SVs	1.32741	1.27447	chr1	15525193	TMEM51;TMEM51;TMEM51;TMEM51
cg09971562	0.021543	1.24042	0.0173675	1.02178	0.09,11.62	0.986143	7.64926	3.05805	2.50135	2099.1	5.24,841590.77	0.0123721	ever_bf ~ methylation	ever_bf ~ methylation + maternal_BMI + maternal_age + parity + mat_smk_preg + maternal_education + social_class + bf_intention + cell counts + SVs	1.32741	1.27447	chr11	128694679
cg13702942	24.0048	15.7625	1.52291	2.66159e+10	0,6.95695292909954e+23	0.127782	112.153	44.837	2.50135	5.0976e+48	34780011524.82,7.47139184888315e+86	0.0123722	ever_bf ~ methylation	ever_bf ~ methylation + maternal_BMI + maternal_age + parity + mat_smk_preg + maternal_education + social_class + bf_intention + cell counts + SVs	1.32741	1.27447	chr5	178594374	ADAMTS2;ADAMTS2
cg05600740	93.8214	36.3178	2.58334	5.57357e+40	6788501859.53,4.57606716587817e+71	0.00978477	240.836	96.2844	2.5013	3.92598e+104	4.31566041147676e+22,3.57148681122748e+186	0.0123737	ever_bf ~ methylation	ever_bf ~ methylation + maternal_BMI + maternal_age + parity + mat_smk_preg + maternal_education + social_class + bf_intention + cell counts + SVs	1.32741	1.27447	chr12	58026010	B4GALNT1
cg20387569	0.106452	4.83685	0.0220086	1.11232	0,14569.27	0.982441	31.0347	12.4074	2.5013	3.00738e+13	825.6,1.09548296567689e+24	0.0123739	ever_bf ~ methylation	ever_bf ~ methylation + maternal_BMI + maternal_age + parity + mat_smk_preg + maternal_education + social_class + bf_intention + cell counts + SVs	1.32741	1.27447	chr1	3342307	PRDM16;PRDM16
cg09926889	14.4275	17.0705	0.845174	1.84418e+06	0,6.25902840571e+20	0.398014	-126.116	50.4216	-2.50124	1.69162e-55	0,0	0.0123759	ever_bf ~ methylation	ever_bf ~ methylation + maternal_BMI + maternal_age + parity + mat_smk_preg + maternal_education + social_class + bf_intention + cell counts + SVs	1.32741	1.27447	chr12	121838009	RNF34;RNF34;RNF34;RNF34
cg09052966	-4.8209	3.38008	-1.42627	0.00805952	0,6.07	0.15379	-19.9567	7.97881	-2.50121	2.15239e-09	0,0.01	0.0123769	ever_bf ~ methylation	ever_bf ~ methylation + maternal_BMI + maternal_age + parity + mat_smk_preg + maternal_education + social_class + bf_intention + cell counts + SVs	1.32741	1.27447	chr7	72726825	TRIM50
cg25928447	6.05893	3.72877	1.62492	427.919	0.29,638784.03	0.104181	-27.887	11.1494	-2.50121	7.74161e-13	0,0	0.0123769	ever_bf ~ methylation	ever_bf ~ methylation + maternal_BMI + maternal_age + parity + mat_smk_preg + maternal_education + social_class + bf_intention + cell counts + SVs	1.32741	1.27447	chr17	72439217	GPRC5C;GPRC5C
cg16773741	-3.8326	3.47563	-1.10271	0.0216533	0,19.68	0.270154	-23.2278	9.28677	-2.50117	8.1716e-11	0,0.01	0.0123784	ever_bf ~ methylation	ever_bf ~ methylation + maternal_BMI + maternal_age + parity + mat_smk_preg + maternal_education + social_class + bf_intention + cell counts + SVs	1.32741	1.27447	chr22	19513017	CLDN5;CLDN5
cg02330501	-11.0919	6.51968	-1.70129	1.52354e-05	0,5.4	0.0888879	-40.6196	16.2403	-2.50116	2.28624e-18	0,0	0.0123786	ever_bf ~ methylation	ever_bf ~ methylation + maternal_BMI + maternal_age + parity + mat_smk_preg + maternal_education + social_class + bf_intention + cell counts + SVs	1.32741	1.27447	chr1	2997409	PRDM16;PRDM16
cg24113782	63.2896	34.6769	1.82512	3.06412e+27	0.01,1.00892776972184e+57	0.0679825	214.588	85.796	2.50114	1.56466e+93	1.45668736755637e+20,1.68062590714607e+166	0.0123793	ever_bf ~ methylation	ever_bf ~ methylation + maternal_BMI + maternal_age + parity + mat_smk_preg + maternal_education + social_class + bf_intention + cell counts + SVs	1.32741	1.27447	chr10	79398055	KCNMA1;KCNMA1;KCNMA1;KCNMA1
cg08583277	1.42521	2.5098	0.567856	4.15871	0.03,569.31	0.570133	13.6565	5.46022	2.5011	853022	19.19,37913656183.39	0.012381	ever_bf ~ methylation	ever_bf ~ methylation + maternal_BMI + maternal_age + parity + mat_smk_preg + maternal_education + social_class + bf_intention + cell counts + SVs	1.32741	1.27447	chr16	89439933	ANKRD11
cg09180464	-14.5445	6.37747	-2.2806	4.82412e-07	0,0.13	0.022572	-36.6058	14.6362	-2.50105	1.26565e-16	0,0	0.0123825	ever_bf ~ methylation	ever_bf ~ methylation + maternal_BMI + maternal_age + parity + mat_smk_preg + maternal_education + social_class + bf_intention + cell counts + SVs	1.32741	1.27447	chr5	625546	CEP72
cg14406256	17.2597	11.3026	1.52706	3.13181e+07	0.01,130843938577285232	0.126747	69.1052	27.631	2.501	1.02806e+30	3104692.16,3.40420680930881e+53	0.0123843	ever_bf ~ methylation	ever_bf ~ methylation + maternal_BMI + maternal_age + parity + mat_smk_preg + maternal_education + social_class + bf_intention + cell counts + SVs	1.32741	1.27447	chr12	34175567	ALG10
cg05073620	0.254201	1.51512	0.167777	1.28943	0.07,25.12	0.866759	14.7772	5.90855	2.50099	2.6162e+06	24.45,279980553239.5	0.0123846	ever_bf ~ methylation	ever_bf ~ methylation + maternal_BMI + maternal_age + parity + mat_smk_preg + maternal_education + social_class + bf_intention + cell counts + SVs	1.32741	1.27447	chr3	57530799	DNAH12;DNAH12
cg06617834	1.32802	1.5194	0.874041	3.77355	0.19,74.15	0.382096	11.6867	4.67285	2.50098	118979	12.53,1130001287.5	0.0123849	ever_bf ~ methylation	ever_bf ~ methylation + maternal_BMI + maternal_age + parity + mat_smk_preg + maternal_education + social_class + bf_intention + cell counts + SVs	1.32741	1.27447	chr4	54942790
cg01283300	-13.4724	11.7874	-1.14295	1.40936e-06	0,15229.06	0.253061	-70.814	28.3146	-2.50097	1.76144e-31	0,0	0.0123854	ever_bf ~ methylation	ever_bf ~ methylation + maternal_BMI + maternal_age + parity + mat_smk_preg + maternal_education + social_class + bf_intention + cell counts + SVs	1.32741	1.27447	chr22	31644282	LIMK2;LIMK2;LIMK2
cg03598513	4.83962	2.26514	2.13656	126.421	1.49,10713.9	0.0326335	19.2355	7.69135	2.50092	2.25866e+08	64.1,795911638354053	0.0123872	ever_bf ~ methylation	ever_bf ~ methylation + maternal_BMI + maternal_age + parity + mat_smk_preg + maternal_education + social_class + bf_intention + cell counts + SVs	1.32741	1.27447	chr1	47780452	STIL;STIL
cg19942138	-3.11948	5.29401	-0.589248	0.04418	0,1417.66	0.555695	-40.0662	16.0207	-2.50091	3.97627e-18	0,0	0.0123876	ever_bf ~ methylation	ever_bf ~ methylation + maternal_BMI + maternal_age + parity + mat_smk_preg + maternal_education + social_class + bf_intention + cell counts + SVs	1.32741	1.27447	chr4	114192607	ANK2;ANK2;ANK2
cg15409939	3.941	3.71228	1.06161	51.4701	0.04,74390.2	0.288412	33.998	13.5945	2.50086	582317427011981	1560.47,2.17302629325901e+26	0.0123892	ever_bf ~ methylation	ever_bf ~ methylation + maternal_BMI + maternal_age + parity + mat_smk_preg + maternal_education + social_class + bf_intention + cell counts + SVs	1.32741	1.27447	chr20	48789081
cg20734752	3.87037	6.56112	0.589894	47.9599	0,18442328.3	0.555262	53.4853	21.3869	2.50084	1.69181e+23	105544.6,2.71186588950318e+41	0.0123899	ever_bf ~ methylation	ever_bf ~ methylation + maternal_BMI + maternal_age + parity + mat_smk_preg + maternal_education + social_class + bf_intention + cell counts + SVs	1.32741	1.27447	chr5	132358540	ZCCHC10
cg05303448	-2.16914	2.91312	-0.744612	0.114275	0,34.49	0.456507	-20.1863	8.07197	-2.50079	1.71081e-09	0,0.01	0.0123917	ever_bf ~ methylation	ever_bf ~ methylation + maternal_BMI + maternal_age + parity + mat_smk_preg + maternal_education + social_class + bf_intention + cell counts + SVs	1.32741	1.27447	chr12	125549535	AACS
cg15665385	39.6024	20.1924	1.96126	1.58169e+17	1.03,2.43898216118071e+34	0.0498489	142.029	56.7943	2.50075	4.81129e+61	21774654190996,1.06309232001479e+110	0.0123929	ever_bf ~ methylation	ever_bf ~ methylation + maternal_BMI + maternal_age + parity + mat_smk_preg + maternal_education + social_class + bf_intention + cell counts + SVs	1.32741	1.27447	chr2	150443752	MMADHC
cg17898054	-0.893069	1.88466	-0.473862	0.409397	0.01,16.46	0.635599	15.3106	6.12241	2.50074	4.45958e+06	27.4,725770122772.49	0.0123934	ever_bf ~ methylation	ever_bf ~ methylation + maternal_BMI + maternal_age + parity + mat_smk_preg + maternal_education + social_class + bf_intention + cell counts + SVs	1.32741	1.27447	chr1	43537960
cg01544157	-5.76778	3.78322	-1.52457	0.00312669	0,5.19	0.127366	-26.1637	10.4625	-2.50071	4.3378e-12	0,0	0.0123943	ever_bf ~ methylation	ever_bf ~ methylation + maternal_BMI + maternal_age + parity + mat_smk_preg + maternal_education + social_class + bf_intention + cell counts + SVs	1.32741	1.27447	chr6	30075605	TRIM31
cg17306401	-4.44392	3.19145	-1.39245	0.0117497	0,6.12	0.163787	-22.7617	9.10211	-2.50071	1.30227e-10	0,0.01	0.0123944	ever_bf ~ methylation	ever_bf ~ methylation + maternal_BMI + maternal_age + parity + mat_smk_preg + maternal_education + social_class + bf_intention + cell counts + SVs	1.32741	1.27447	chr16	27078053	C16orf82
cg01540301	20.8161	8.47223	2.45698	1.09727e+09	67.39,17865773318029746	0.0140111	60.4936	24.1914	2.50063	1.87086e+26	478547.95,7.31400031672922e+46	0.0123974	ever_bf ~ methylation	ever_bf ~ methylation + maternal_BMI + maternal_age + parity + mat_smk_preg + maternal_education + social_class + bf_intention + cell counts + SVs	1.32741	1.27447	chr6	32940371	BRD2;BRD2
cg23044680	-2.23448	1.95699	-1.14179	0.107048	0,4.96	0.253542	-10.7089	4.28259	-2.50056	2.23458e-05	0,0.1	0.0123997	ever_bf ~ methylation	ever_bf ~ methylation + maternal_BMI + maternal_age + parity + mat_smk_preg + maternal_education + social_class + bf_intention + cell counts + SVs	1.32741	1.27447	chr13	103514821	ERCC5
cg27237907	-6.29142	5.83441	-1.07833	0.00185213	0,171.4	0.280886	-34.5871	13.8317	-2.50056	9.5283e-16	0,0	0.0123998	ever_bf ~ methylation	ever_bf ~ methylation + maternal_BMI + maternal_age + parity + mat_smk_preg + maternal_education + social_class + bf_intention + cell counts + SVs	1.32741	1.27447	chr13	114928233
cg02710173	5.30413	1.95116	2.71845	201.166	4.39,9213.36	0.0065589	12.9553	5.18098	2.50055	423069	16.45,10878032411.13	0.0124001	ever_bf ~ methylation	ever_bf ~ methylation + maternal_BMI + maternal_age + parity + mat_smk_preg + maternal_education + social_class + bf_intention + cell counts + SVs	1.32741	1.27447	chrX	153603482	FLNA;FLNA
cg23931819	-1.65696	5.48047	-0.302338	0.190719	0,8819.86	0.762394	27.3457	10.9359	2.50054	7.51738e+11	369.19,1.53066410841301e+21	0.0124003	ever_bf ~ methylation	ever_bf ~ methylation + maternal_BMI + maternal_age + parity + mat_smk_preg + maternal_education + social_class + bf_intention + cell counts + SVs	1.32741	1.27447	chr1	1245076	PUSL1
cg02786269	-3.25485	2.80547	-1.16018	0.0385868	0,9.43	0.245976	-19.1081	7.64167	-2.50051	5.02867e-09	0,0.02	0.0124013	ever_bf ~ methylation	ever_bf ~ methylation + maternal_BMI + maternal_age + parity + mat_smk_preg + maternal_education + social_class + bf_intention + cell counts + SVs	1.32741	1.27447	chr8	140927326	TRAPPC9;TRAPPC9
cg26968203	61.2777	30.5727	2.00433	4.09785e+26	3.88,4.33048230067725e+52	0.0450349	195.266	78.093	2.50043	6.35086e+84	2131780169785846528,1.89200472077618e+151	0.0124044	ever_bf ~ methylation	ever_bf ~ methylation + maternal_BMI + maternal_age + parity + mat_smk_preg + maternal_education + social_class + bf_intention + cell counts + SVs	1.32741	1.27447	chr17	4871318	CAMTA2;CAMTA2;SPAG7;CAMTA2;CAMTA2
cg01231779	4.7703	10.9814	0.434398	117.955	0,262589602831.37	0.663999	-96.2331	38.4877	-2.50036	1.60885e-42	0,0	0.0124067	ever_bf ~ methylation	ever_bf ~ methylation + maternal_BMI + maternal_age + parity + mat_smk_preg + maternal_education + social_class + bf_intention + cell counts + SVs	1.32741	1.27447	chr14	52535887	NID2;NID2
cg08278290	-0.892797	1.35851	-0.65719	0.409509	0.03,5.87	0.511059	-10.0442	4.01728	-2.50025	4.34379e-05	0,0.11	0.0124107	ever_bf ~ methylation	ever_bf ~ methylation + maternal_BMI + maternal_age + parity + mat_smk_preg + maternal_education + social_class + bf_intention + cell counts + SVs	1.32741	1.27447	chr16	88016208	BANP;BANP
cg03578662	35.8811	15.2821	2.34792	3828016265156818	375.48,3.9026646931787e+28	0.0188787	103.35	41.3362	2.50023	7.66124e+44	4991451733.73,1.17590152614655e+80	0.0124113	ever_bf ~ methylation	ever_bf ~ methylation + maternal_BMI + maternal_age + parity + mat_smk_preg + maternal_education + social_class + bf_intention + cell counts + SVs	1.32741	1.27447	chr1	40157289	HPCAL4
cg10664768	8.11625	6.99522	1.16026	3348.45	0,3015040847.42	0.245944	41.2504	16.5003	2.49998	8.21902e+17	7404.47,9.1231833872197e+31	0.01242	ever_bf ~ methylation	ever_bf ~ methylation + maternal_BMI + maternal_age + parity + mat_smk_preg + maternal_education + social_class + bf_intention + cell counts + SVs	1.32741	1.27447	chr20	62394902	ZBTB46
cg09777776	-15.4398	10.7068	-1.44205	1.97054e-07	0,256.11	0.149288	-64.4361	25.7747	-2.49998	1.03693e-28	0,0	0.01242	ever_bf ~ methylation	ever_bf ~ methylation + maternal_BMI + maternal_age + parity + mat_smk_preg + maternal_education + social_class + bf_intention + cell counts + SVs	1.32741	1.27447	chr19	24269890	ZNF254
cg01956614	-1.8025	3.64563	-0.494428	0.164886	0,209.12	0.621004	25.5803	10.2326	2.49988	1.2864e+11	250.74,65999168390144548864	0.0124234	ever_bf ~ methylation	ever_bf ~ methylation + maternal_BMI + maternal_age + parity + mat_smk_preg + maternal_education + social_class + bf_intention + cell counts + SVs	1.32741	1.27447	chr15	62838506
cg04721087	-0.743537	1.65438	-0.449434	0.475429	0.02,12.17	0.653118	-9.91765	3.96726	-2.49987	4.92968e-05	0,0.12	0.0124238	ever_bf ~ methylation	ever_bf ~ methylation + maternal_BMI + maternal_age + parity + mat_smk_preg + maternal_education + social_class + bf_intention + cell counts + SVs	1.32741	1.27447	chr15	40674900	C15orf23;C15orf23;C15orf23
cg15030949	-14.6629	4.87795	-3.00595	4.2855e-07	0,0.01	0.00264754	-34.3977	13.76	-2.49984	1.15149e-15	0,0	0.0124251	ever_bf ~ methylation	ever_bf ~ methylation + maternal_BMI + maternal_age + parity + mat_smk_preg + maternal_education + social_class + bf_intention + cell counts + SVs	1.32741	1.27447	chr10	130844727
cg25782665	0.315478	2.12038	0.148783	1.37091	0.02,87.48	0.881725	13.722	5.4892	2.49982	910754	19.36,42845558597.11	0.0124256	ever_bf ~ methylation	ever_bf ~ methylation + maternal_BMI + maternal_age + parity + mat_smk_preg + maternal_education + social_class + bf_intention + cell counts + SVs	1.32741	1.27447	chr3	183778276	HTR3C
cg11751688	1.76016	2.40534	0.731771	5.81336	0.05,648.48	0.464308	16.1486	6.45994	2.49981	1.03102e+07	32.69,3251435810127.06	0.0124258	ever_bf ~ methylation	ever_bf ~ methylation + maternal_BMI + maternal_age + parity + mat_smk_preg + maternal_education + social_class + bf_intention + cell counts + SVs	1.32741	1.27447	chr1	246958957
cg00273543	-6.1162	3.06494	-1.99554	0.00220682	0,0.9	0.0459845	-19.1861	7.67527	-2.49973	4.65149e-09	0,0.02	0.0124289	ever_bf ~ methylation	ever_bf ~ methylation + maternal_BMI + maternal_age + parity + mat_smk_preg + maternal_education + social_class + bf_intention + cell counts + SVs	1.32741	1.27447	chr13	103055487	FGF14
cg26254678	0.256485	2.20817	0.116153	1.29238	0.02,97.95	0.907531	-13.8174	5.52771	-2.49967	9.98073e-07	0,0.05	0.0124309	ever_bf ~ methylation	ever_bf ~ methylation + maternal_BMI + maternal_age + parity + mat_smk_preg + maternal_education + social_class + bf_intention + cell counts + SVs	1.32741	1.27447	chr11	61511275	DAGLA
cg15056247	72.4684	41.4076	1.75012	2.96911e+31	0,5.24180151393048e+66	0.080097	257.442	102.991	2.49966	6.39013e+111	1.37431965500948e+24,2.9711997696364e+199	0.0124312	ever_bf ~ methylation	ever_bf ~ methylation + maternal_BMI + maternal_age + parity + mat_smk_preg + maternal_education + social_class + bf_intention + cell counts + SVs	1.32741	1.27447	chr6	116601073	DSE;TSPYL1;TSPYL1
cg01035190	3.89886	2.08102	1.87353	49.3461	0.84,2915.08	0.0609946	11.7552	4.70274	2.49966	127418	12.65,1283161380.74	0.0124313	ever_bf ~ methylation	ever_bf ~ methylation + maternal_BMI + maternal_age + parity + mat_smk_preg + maternal_education + social_class + bf_intention + cell counts + SVs	1.32741	1.27447	chr19	49560930
cg12639523	7.23923	8.22271	0.880395	1393.02	0,13908037407.36	0.378645	86.3928	34.5619	2.49966	3.31078e+37	125972676.05,8.70128217693942e+66	0.0124313	ever_bf ~ methylation	ever_bf ~ methylation + maternal_BMI + maternal_age + parity + mat_smk_preg + maternal_education + social_class + bf_intention + cell counts + SVs	1.32741	1.27447	chr1	184724208	EDEM3
cg21424940	10.652	6.02197	1.76885	42275.5	0.32,5650530802.13	0.0769186	43.7437	17.5001	2.49962	9.94552e+18	12625.16,7.8346229761193e+33	0.0124326	ever_bf ~ methylation	ever_bf ~ methylation + maternal_BMI + maternal_age + parity + mat_smk_preg + maternal_education + social_class + bf_intention + cell counts + SVs	1.32741	1.27447	chr7	19158666	TWIST1
cg08068296	-0.614569	1.33028	-0.461985	0.540874	0.04,7.34	0.644092	-7.29775	2.91959	-2.49958	0.000677063	0,0.21	0.012434	ever_bf ~ methylation	ever_bf ~ methylation + maternal_BMI + maternal_age + parity + mat_smk_preg + maternal_education + social_class + bf_intention + cell counts + SVs	1.32741	1.27447	chr16	83842404	HSBP1
cg15287047	10.2889	5.51058	1.86711	29404	0.6,1442473739.81	0.0618855	46.0123	18.4083	2.49954	9.61338e+19	20578.59,4.49093288873399e+35	0.0124355	ever_bf ~ methylation	ever_bf ~ methylation + maternal_BMI + maternal_age + parity + mat_smk_preg + maternal_education + social_class + bf_intention + cell counts + SVs	1.32741	1.27447	chr3	3890832
cg17265829	109.248	47.4849	2.3007	2.7923e+47	10617129.14,7.3437413597699e+87	0.0214087	279.226	111.712	2.49951	1.8463e+121	1.49589788049811e+26,2.27876958959323e+216	0.0124365	ever_bf ~ methylation	ever_bf ~ methylation + maternal_BMI + maternal_age + parity + mat_smk_preg + maternal_education + social_class + bf_intention + cell counts + SVs	1.32741	1.27447	chr4	126238422	FAT4
cg06102775	5.35686	3.72271	1.43897	212.058	0.14,312817.47	0.15016	25.0941	10.0401	2.49939	7.91131e+10	224.88,27832498931901304832	0.0124407	ever_bf ~ methylation	ever_bf ~ methylation + maternal_BMI + maternal_age + parity + mat_smk_preg + maternal_education + social_class + bf_intention + cell counts + SVs	1.32741	1.27447	chr7	100609375
cg18888814	-0.174386	1.75381	-0.0994327	0.839972	0.03,26.13	0.920795	19.7625	7.90704	2.49936	3.82614e+08	71.15,2057626328673111	0.0124418	ever_bf ~ methylation	ever_bf ~ methylation + maternal_BMI + maternal_age + parity + mat_smk_preg + maternal_education + social_class + bf_intention + cell counts + SVs	1.32741	1.27447	chr13	100300543	CLYBL
cg09217923	2.80468	4.7402	0.591681	16.5218	0,179058	0.554065	49.4021	19.7667	2.49926	2.85133e+21	42592.11,1.9088182637831e+38	0.0124452	ever_bf ~ methylation	ever_bf ~ methylation + maternal_BMI + maternal_age + parity + mat_smk_preg + maternal_education + social_class + bf_intention + cell counts + SVs	1.32741	1.27447	chr6	132945096	TAAR2
cg17831117	1.07923	0.891073	1.21116	2.94241	0.51,16.87	0.225835	4.59201	1.83738	2.49922	98.693	2.69,3616.55	0.0124467	ever_bf ~ methylation	ever_bf ~ methylation + maternal_BMI + maternal_age + parity + mat_smk_preg + maternal_education + social_class + bf_intention + cell counts + SVs	1.32741	1.27447	chr17	18305305
ch.13.654879R	17.3567	7.51825	2.3086	3.45063e+07	13.75,86608491428441.8	0.0209656	54.4512	21.7873	2.49921	4.44462e+23	126493.58,1.56171484208499e+42	0.0124471	ever_bf ~ methylation	ever_bf ~ methylation + maternal_BMI + maternal_age + parity + mat_smk_preg + maternal_education + social_class + bf_intention + cell counts + SVs	1.32741	1.27447	chr13	48774642
cg15601529	0.735266	2.57791	0.285218	2.08604	0.01,326.35	0.775477	15.5988	6.24167	2.49914	5.94956e+06	28.94,1223211472264.61	0.0124494	ever_bf ~ methylation	ever_bf ~ methylation + maternal_BMI + maternal_age + parity + mat_smk_preg + maternal_education + social_class + bf_intention + cell counts + SVs	1.32741	1.27447	chr1	38223969	EPHA10
cg04027805	15.0513	8.44245	1.78281	3.44095e+06	0.22,52849217482204	0.0746178	100.689	40.2896	2.49914	5.35625e+43	2714344262.46,1.05695656570317e+78	0.0124494	ever_bf ~ methylation	ever_bf ~ methylation + maternal_BMI + maternal_age + parity + mat_smk_preg + maternal_education + social_class + bf_intention + cell counts + SVs	1.32741	1.27447	chr1	4715479	AJAP1;AJAP1;AJAP1;AJAP1
cg02354563	2.02947	1.62998	1.24509	7.61007	0.31,185.72	0.213099	9.67975	3.87335	2.49906	15990.6	8.07,31690296.08	0.0124522	ever_bf ~ methylation	ever_bf ~ methylation + maternal_BMI + maternal_age + parity + mat_smk_preg + maternal_education + social_class + bf_intention + cell counts + SVs	1.32741	1.27447	chr5	522363	SLC9A3
cg05710479	-12.4033	6.12766	-2.02416	4.10487e-06	0,0.67	0.042954	-35.1596	14.0694	-2.49902	5.37483e-16	0,0	0.0124538	ever_bf ~ methylation	ever_bf ~ methylation + maternal_BMI + maternal_age + parity + mat_smk_preg + maternal_education + social_class + bf_intention + cell counts + SVs	1.32741	1.27447	chr1	7120104	CAMTA1
cg02506053	39.4018	28.4338	1.38574	1.29418e+17	0,2.06682854953638e+41	0.165826	203.324	81.3637	2.49896	2.00757e+88	11079243001853777920,3.6377338576836e+157	0.0124559	ever_bf ~ methylation	ever_bf ~ methylation + maternal_BMI + maternal_age + parity + mat_smk_preg + maternal_education + social_class + bf_intention + cell counts + SVs	1.32741	1.27447	chr16	30104042	YPEL3;YPEL3;TBX6
cg14949892	1.90573	2.59887	0.733293	6.72433	0.04,1096.1	0.46338	13.728	5.4935	2.49895	916187	19.31,43465536719.37	0.0124562	ever_bf ~ methylation	ever_bf ~ methylation + maternal_BMI + maternal_age + parity + mat_smk_preg + maternal_education + social_class + bf_intention + cell counts + SVs	1.32741	1.27447	chr12	133428309	CHFR;CHFR;CHFR;CHFR;CHFR
cg23637396	-10.8645	4.83237	-2.24826	1.91262e-05	0,0.25	0.0245594	-26.3013	10.525	-2.49895	3.77987e-12	0,0	0.0124562	ever_bf ~ methylation	ever_bf ~ methylation + maternal_BMI + maternal_age + parity + mat_smk_preg + maternal_education + social_class + bf_intention + cell counts + SVs	1.32741	1.27447	chr10	81891666	PLAC9
cg20437660	1.90024	2.24548	0.846252	6.68752	0.08,545.33	0.397412	13.0279	5.21347	2.49889	454932	16.6,12466390668.83	0.0124582	ever_bf ~ methylation	ever_bf ~ methylation + maternal_BMI + maternal_age + parity + mat_smk_preg + maternal_education + social_class + bf_intention + cell counts + SVs	1.32741	1.27447	chr8	56367005	XKR4;SBF1P1
cg10722799	17.3303	8.4761	2.04461	3.36104e+07	2.05,551408005263135	0.0408929	61.318	24.5381	2.49889	4.26638e+26	553071.57,3.29107015585695e+47	0.0124585	ever_bf ~ methylation	ever_bf ~ methylation + maternal_BMI + maternal_age + parity + mat_smk_preg + maternal_education + social_class + bf_intention + cell counts + SVs	1.32741	1.27447	chr21	36041699	CLIC6
cg15236541	-1.06554	1.25809	-0.846952	0.344543	0.03,4.06	0.397022	7.8048	3.12336	2.49885	2452.34	5.38,1117465.72	0.0124597	ever_bf ~ methylation	ever_bf ~ methylation + maternal_BMI + maternal_age + parity + mat_smk_preg + maternal_education + social_class + bf_intention + cell counts + SVs	1.32741	1.27447	chrX	73642618	SLC16A2
cg27546699	-6.51233	5.67091	-1.14837	0.00148501	0,99.75	0.250814	-32.3038	12.9276	-2.49881	9.34665e-15	0,0	0.012461	ever_bf ~ methylation	ever_bf ~ methylation + maternal_BMI + maternal_age + parity + mat_smk_preg + maternal_education + social_class + bf_intention + cell counts + SVs	1.32741	1.27447	chr10	103404026	FBXW4
cg18559348	11.2087	4.46842	2.50842	73767.3	11.59,469307517.55	0.0121272	32.6606	13.0706	2.49878	152872206251293	1143.93,2.04295429921423e+25	0.0124621	ever_bf ~ methylation	ever_bf ~ methylation + maternal_BMI + maternal_age + parity + mat_smk_preg + maternal_education + social_class + bf_intention + cell counts + SVs	1.32741	1.27447	chr19	50936054	MYBPC2
cg08850124	-0.852756	4.08566	-0.208719	0.426239	0,1280.67	0.834667	26.7351	10.6994	2.49874	4.08227e+11	318.69,5.22918977234205e+20	0.0124635	ever_bf ~ methylation	ever_bf ~ methylation + maternal_BMI + maternal_age + parity + mat_smk_preg + maternal_education + social_class + bf_intention + cell counts + SVs	1.32741	1.27447	chrX	118207749
cg05272349	7.17494	3.59761	1.99436	1306.28	1.13,1507936.14	0.0461123	25.021	10.0135	2.49872	7.35328e+10	220.19,24556019385677393920	0.0124642	ever_bf ~ methylation	ever_bf ~ methylation + maternal_BMI + maternal_age + parity + mat_smk_preg + maternal_education + social_class + bf_intention + cell counts + SVs	1.32741	1.27447	chr5	122434379	PRDM6
cg08680693	5.00068	1.96126	2.54973	148.514	3.18,6937.83	0.0107807	14.7421	5.89993	2.49869	2.5258e+06	24,265777341048.2	0.0124655	ever_bf ~ methylation	ever_bf ~ methylation + maternal_BMI + maternal_age + parity + mat_smk_preg + maternal_education + social_class + bf_intention + cell counts + SVs	1.32741	1.27447	chr17	21077675	DHRS7B
cg01321836	68.7661	28.7277	2.39373	7.32396e+29	257794.58,2.08074041901342e+54	0.0166782	199.308	79.7664	2.49864	3.61636e+86	4568583516858394624,2.86260669697081e+154	0.0124669	ever_bf ~ methylation	ever_bf ~ methylation + maternal_BMI + maternal_age + parity + mat_smk_preg + maternal_education + social_class + bf_intention + cell counts + SVs	1.32741	1.27447	chr21	16436497	NRIP1
cg14397309	0.0268059	7.38069	0.00363189	1.02717	0,1968849.45	0.997102	43.3312	17.3419	2.49864	6.58423e+18	11397.08,3.80379354644052e+33	0.0124669	ever_bf ~ methylation	ever_bf ~ methylation + maternal_BMI + maternal_age + parity + mat_smk_preg + maternal_education + social_class + bf_intention + cell counts + SVs	1.32741	1.27447	chr12	48437909	SENP1
cg05949660	-1.75553	2.94867	-0.595365	0.172815	0,55.92	0.551599	-18.2416	7.30062	-2.49864	1.19608e-08	0,0.02	0.012467	ever_bf ~ methylation	ever_bf ~ methylation + maternal_BMI + maternal_age + parity + mat_smk_preg + maternal_education + social_class + bf_intention + cell counts + SVs	1.32741	1.27447	chr6	109777642	MICAL1;MICAL1
cg08367223	3.13073	3.62935	0.862616	22.8907	0.02,28120.56	0.388349	18.9193	7.57186	2.49864	1.64649e+08	59.06,459046745632471	0.0124672	ever_bf ~ methylation	ever_bf ~ methylation + maternal_BMI + maternal_age + parity + mat_smk_preg + maternal_education + social_class + bf_intention + cell counts + SVs	1.32741	1.27447	chr19	41255304	C19orf54;SNRPA
cg01803948	2.71044	2.16323	1.25296	15.0358	0.22,1043.53	0.21022	11.7953	4.72071	2.49863	132629	12.71,1383528128.61	0.0124674	ever_bf ~ methylation	ever_bf ~ methylation + maternal_BMI + maternal_age + parity + mat_smk_preg + maternal_education + social_class + bf_intention + cell counts + SVs	1.32741	1.27447	chr8	77618819	ZFHX4
cg01270709	-0.020917	2.39184	-0.00874514	0.9793	0.01,106.39	0.993022	17.9396	7.17985	2.4986	6.18092e+07	47.8,79921376211866.5	0.0124685	ever_bf ~ methylation	ever_bf ~ methylation + maternal_BMI + maternal_age + parity + mat_smk_preg + maternal_education + social_class + bf_intention + cell counts + SVs	1.32741	1.27447	chr11	57519364	BTBD18
cg00213052	-3.5025	2.49588	-1.40332	0.0301219	0,4.01	0.160523	-13.8509	5.54372	-2.49848	9.65239e-07	0,0.05	0.0124727	ever_bf ~ methylation	ever_bf ~ methylation + maternal_BMI + maternal_age + parity + mat_smk_preg + maternal_education + social_class + bf_intention + cell counts + SVs	1.32741	1.27447	chr18	77397557
cg00621913	55.952	20.3706	2.7467	1.9936e+24	9116709.54,4.35952312699522e+41	0.00601975	100.572	40.2541	2.49842	4.76141e+43	2586807543.78,8.76408864351597e+77	0.0124748	ever_bf ~ methylation	ever_bf ~ methylation + maternal_BMI + maternal_age + parity + mat_smk_preg + maternal_education + social_class + bf_intention + cell counts + SVs	1.32741	1.27447	chr20	17206999	PCSK2
cg05124614	-7.42984	4.67737	-1.58847	0.000593283	0,5.68	0.112181	-29.6872	11.8826	-2.49838	1.27945e-13	0,0	0.0124761	ever_bf ~ methylation	ever_bf ~ methylation + maternal_BMI + maternal_age + parity + mat_smk_preg + maternal_education + social_class + bf_intention + cell counts + SVs	1.32741	1.27447	chr1	2337271	PEX10;PEX10
cg23030339	2.58325	4.54828	0.567962	13.2402	0,98507.7	0.570061	37.4551	14.9918	2.49838	1.84728e+16	3201.07,1.06603545712794e+29	0.0124763	ever_bf ~ methylation	ever_bf ~ methylation + maternal_BMI + maternal_age + parity + mat_smk_preg + maternal_education + social_class + bf_intention + cell counts + SVs	1.32741	1.27447	chr3	31703127	OSBPL10
cg07880854	0.0950653	1.3593	0.0699371	1.09973	0.08,15.79	0.944244	7.96267	3.18718	2.49834	2871.72	5.56,1482949.38	0.0124776	ever_bf ~ methylation	ever_bf ~ methylation + maternal_BMI + maternal_age + parity + mat_smk_preg + maternal_education + social_class + bf_intention + cell counts + SVs	1.32741	1.27447	chr2	112895559	FBLN7;FBLN7
cg14983135	2.35879	1.41894	1.66236	10.5782	0.66,170.7	0.0964409	8.20839	3.28558	2.49831	3671.64	5.86,2299322.93	0.0124787	ever_bf ~ methylation	ever_bf ~ methylation + maternal_BMI + maternal_age + parity + mat_smk_preg + maternal_education + social_class + bf_intention + cell counts + SVs	1.32741	1.27447	chr7	48129822	UPP1;UPP1
cg09993145	-0.588218	0.957626	-0.614246	0.555316	0.08,3.63	0.539053	6.28593	2.51615	2.49823	536.961	3.87,74427	0.0124814	ever_bf ~ methylation	ever_bf ~ methylation + maternal_BMI + maternal_age + parity + mat_smk_preg + maternal_education + social_class + bf_intention + cell counts + SVs	1.32741	1.27447	chr1	25291905	RUNX3
cg00512622	-3.0171	5.04624	-0.597891	0.048943	0,966.35	0.549913	29.7908	11.9249	2.4982	8.66958e+12	612.79,1.22653903474647e+23	0.0124824	ever_bf ~ methylation	ever_bf ~ methylation + maternal_BMI + maternal_age + parity + mat_smk_preg + maternal_education + social_class + bf_intention + cell counts + SVs	1.32741	1.27447	chr19	3937874	ITGB1BP3
cg05700141	-2.42547	1.9835	-1.22282	0.0884367	0,4.32	0.221396	-17.6726	7.07415	-2.49819	2.11296e-08	0,0.02	0.0124829	ever_bf ~ methylation	ever_bf ~ methylation + maternal_BMI + maternal_age + parity + mat_smk_preg + maternal_education + social_class + bf_intention + cell counts + SVs	1.32741	1.27447	chr10	46198600
cg07353006	4.34415	7.7014	0.564073	77.0269	0,276828063.74	0.572704	-49.8389	19.9501	-2.49818	2.26594e-22	0,0	0.0124832	ever_bf ~ methylation	ever_bf ~ methylation + maternal_BMI + maternal_age + parity + mat_smk_preg + maternal_education + social_class + bf_intention + cell counts + SVs	1.32741	1.27447	chr8	10405104
cg04653893	-8.31647	4.02758	-2.06488	0.000244457	0,0.66	0.0389345	-20.9924	8.4031	-2.49817	7.64047e-10	0,0.01	0.0124836	ever_bf ~ methylation	ever_bf ~ methylation + maternal_BMI + maternal_age + parity + mat_smk_preg + maternal_education + social_class + bf_intention + cell counts + SVs	1.32741	1.27447	chr16	20996560	DNAH3
cg10162823	3.37338	4.97213	0.678459	29.1771	0,498201.22	0.497481	25.5034	10.2088	2.49817	1.19118e+11	243.24,58333059735500783616	0.0124837	ever_bf ~ methylation	ever_bf ~ methylation + maternal_BMI + maternal_age + parity + mat_smk_preg + maternal_education + social_class + bf_intention + cell counts + SVs	1.32741	1.27447	chr19	58865940	NCRNA00181;ZNF497;A1BG
cg22977667	89.2199	40.3476	2.21128	5.59406e+38	25299.94,1.2368992312246e+73	0.0270165	219.526	87.8747	2.49817	2.18132e+95	3.45369109205161e+20,1.37769770695407e+170	0.0124838	ever_bf ~ methylation	ever_bf ~ methylation + maternal_BMI + maternal_age + parity + mat_smk_preg + maternal_education + social_class + bf_intention + cell counts + SVs	1.32741	1.27447	chr22	29196707	XBP1;XBP1
cg24958325	2.34323	2.60182	0.900613	10.4148	0.06,1707.51	0.367794	14.8872	5.95924	2.49817	2.92021e+06	24.71,345161641546.7	0.0124838	ever_bf ~ methylation	ever_bf ~ methylation + maternal_BMI + maternal_age + parity + mat_smk_preg + maternal_education + social_class + bf_intention + cell counts + SVs	1.32741	1.27447	chr2	241498221	ANKMY1;ANKMY1;DUSP28
cg22745355	-33.4518	21.0942	-1.58583	2.9653e-15	0,2677.95	0.112778	-177.293	70.9697	-2.49815	1.00615e-77	0,0	0.0124843	ever_bf ~ methylation	ever_bf ~ methylation + maternal_BMI + maternal_age + parity + mat_smk_preg + maternal_education + social_class + bf_intention + cell counts + SVs	1.32741	1.27447	chr7	2623374	IQCE;IQCE
cg24334029	1.63378	1.64095	0.995627	5.12319	0.21,127.75	0.319431	11.3479	4.54256	2.49814	84790.7	11.53,623807985.69	0.0124847	ever_bf ~ methylation	ever_bf ~ methylation + maternal_BMI + maternal_age + parity + mat_smk_preg + maternal_education + social_class + bf_intention + cell counts + SVs	1.32741	1.27447	chr20	58296208	PHACTR3;PHACTR3;PHACTR3
cg09632076	5.15659	4.34051	1.18801	173.572	0.04,859404.27	0.234828	24.1883	9.6826	2.49812	3.19767e+10	183.16,5582475447432389632	0.0124854	ever_bf ~ methylation	ever_bf ~ methylation + maternal_BMI + maternal_age + parity + mat_smk_preg + maternal_education + social_class + bf_intention + cell counts + SVs	1.32741	1.27447	chr12	133525368	ZNF605;ZNF605
cg14960592	5.77689	9.37131	0.616444	322.755	0,30612292454.9	0.537601	-77.3911	30.98	-2.4981	2.45166e-34	0,0	0.012486	ever_bf ~ methylation	ever_bf ~ methylation + maternal_BMI + maternal_age + parity + mat_smk_preg + maternal_education + social_class + bf_intention + cell counts + SVs	1.32741	1.27447	chr8	19614302
cg24730612	-0.968253	1.59352	-0.607619	0.379746	0.02,8.63	0.543441	-13.0519	5.22478	-2.49807	2.14606e-06	0,0.06	0.0124871	ever_bf ~ methylation	ever_bf ~ methylation + maternal_BMI + maternal_age + parity + mat_smk_preg + maternal_education + social_class + bf_intention + cell counts + SVs	1.32741	1.27447	chr14	75649973
cg06015656	-3.39591	2.50535	-1.35546	0.03351	0,4.55	0.175271	-13.8998	5.5643	-2.49803	9.19156e-07	0,0.05	0.0124884	ever_bf ~ methylation	ever_bf ~ methylation + maternal_BMI + maternal_age + parity + mat_smk_preg + maternal_education + social_class + bf_intention + cell counts + SVs	1.32741	1.27447	chr19	3204771	NCLN
cg25123470	16.1148	13.0335	1.23642	9.96682e+06	0,1238403158422576896	0.216304	78.496	31.4235	2.498	1.23134e+34	21984854.78,6.89655737006435e+60	0.0124896	ever_bf ~ methylation	ever_bf ~ methylation + maternal_BMI + maternal_age + parity + mat_smk_preg + maternal_education + social_class + bf_intention + cell counts + SVs	1.32741	1.27447	chr10	103603722	KCNIP2;KCNIP2;KCNIP2;KCNIP2;KCNIP2;KCNIP2
cg09483595	-3.40993	5.00131	-0.681808	0.0330434	0,597.43	0.49536	-27.1463	10.8672	-2.49799	1.62372e-12	0,0	0.0124899	ever_bf ~ methylation	ever_bf ~ methylation + maternal_BMI + maternal_age + parity + mat_smk_preg + maternal_education + social_class + bf_intention + cell counts + SVs	1.32741	1.27447	chr5	158878380	LOC285627
cg11562759	41.6084	19.8292	2.09834	1.17576e+18	15.54,8.89757781441702e+34	0.0358749	127.08	50.8753	2.49788	1.54995e+55	766247841344.94,3.13520822346949e+98	0.0124939	ever_bf ~ methylation	ever_bf ~ methylation + maternal_BMI + maternal_age + parity + mat_smk_preg + maternal_education + social_class + bf_intention + cell counts + SVs	1.32741	1.27447	chr19	19626821	NDUFA13;TSSK6
cg04635340	-23.9712	10.3009	-2.32709	3.88554e-11	0,0.02	0.0199602	-49.9651	20.0032	-2.49786	1.99731e-22	0,0	0.0124947	ever_bf ~ methylation	ever_bf ~ methylation + maternal_BMI + maternal_age + parity + mat_smk_preg + maternal_education + social_class + bf_intention + cell counts + SVs	1.32741	1.27447	chr16	1580059	IFT140
cg08653114	0.1306	1.58621	0.0823349	1.13951	0.05,25.52	0.93438	13.6623	5.46983	2.49776	857969	18.94,38858020984.84	0.012498	ever_bf ~ methylation	ever_bf ~ methylation + maternal_BMI + maternal_age + parity + mat_smk_preg + maternal_education + social_class + bf_intention + cell counts + SVs	1.32741	1.27447	chr1	6666662
cg16683160	0.0610142	4.86406	0.0125439	1.06291	0,14684.95	0.989992	43.2006	17.2958	2.49775	5.77801e+18	10946.51,3.0498676434206e+33	0.0124985	ever_bf ~ methylation	ever_bf ~ methylation + maternal_BMI + maternal_age + parity + mat_smk_preg + maternal_education + social_class + bf_intention + cell counts + SVs	1.32741	1.27447	chr1	87617710	LOC339524
cg20854551	56.718	19.7435	2.87274	4.28877e+24	67035423.21,2.74385160338858e+41	0.00406927	123.295	49.3627	2.49773	3.51797e+53	337223614122.26,3.66999775528371e+95	0.012499	ever_bf ~ methylation	ever_bf ~ methylation + maternal_BMI + maternal_age + parity + mat_smk_preg + maternal_education + social_class + bf_intention + cell counts + SVs	1.32741	1.27447	chr18	61603789
cg26435254	4.42893	3.44779	1.28457	83.8417	0.1,72156.46	0.198942	33.3577	13.3552	2.49773	306945537031703	1314.85,7.16548479163921e+25	0.0124992	ever_bf ~ methylation	ever_bf ~ methylation + maternal_BMI + maternal_age + parity + mat_smk_preg + maternal_education + social_class + bf_intention + cell counts + SVs	1.32741	1.27447	chr1	3087999	PRDM16;PRDM16
cg14494090	-2.40963	2.76835	-0.870419	0.089849	0,20.42	0.384071	-17.3983	6.96601	-2.4976	2.77984e-08	0,0.02	0.0125038	ever_bf ~ methylation	ever_bf ~ methylation + maternal_BMI + maternal_age + parity + mat_smk_preg + maternal_education + social_class + bf_intention + cell counts + SVs	1.32741	1.27447	chr10	134972969	KNDC1
cg10000139	3.03722	1.70325	1.78319	20.8473	0.74,587.34	0.0745553	11.2492	4.50404	2.49759	76821.7	11.26,524084768.94	0.0125041	ever_bf ~ methylation	ever_bf ~ methylation + maternal_BMI + maternal_age + parity + mat_smk_preg + maternal_education + social_class + bf_intention + cell counts + SVs	1.32741	1.27447	chr19	3805860	ZFR2
cg05997270	2.18349	2.87527	0.759404	8.87726	0.03,2487.48	0.447611	20.9348	8.38212	2.49755	1.23552e+09	90.54,16859861164289570	0.0125055	ever_bf ~ methylation	ever_bf ~ methylation + maternal_BMI + maternal_age + parity + mat_smk_preg + maternal_education + social_class + bf_intention + cell counts + SVs	1.32741	1.27447	chr2	73227573	SFXN5
cg04508084	3.0268	1.91466	1.58086	20.6311	0.48,879.65	0.11391	10.977	4.39538	2.4974	58514.9	10.61,322621068.26	0.0125107	ever_bf ~ methylation	ever_bf ~ methylation + maternal_BMI + maternal_age + parity + mat_smk_preg + maternal_education + social_class + bf_intention + cell counts + SVs	1.32741	1.27447	chr5	1666974
cg13483603	6.43075	8.49265	0.757213	620.636	0,10517814782.44	0.448922	50.3752	20.1716	2.49733	7.5454e+21	50960.79,1.11719381737342e+39	0.0125133	ever_bf ~ methylation	ever_bf ~ methylation + maternal_BMI + maternal_age + parity + mat_smk_preg + maternal_education + social_class + bf_intention + cell counts + SVs	1.32741	1.27447	chr12	113344754	OAS1;OAS1;OAS1;OAS1;OAS1;OAS1
cg27027375	2.63428	1.73456	1.5187	13.9333	0.47,417.39	0.128838	10.9283	4.37607	2.49729	55732.9	10.5,295868556.34	0.0125146	ever_bf ~ methylation	ever_bf ~ methylation + maternal_BMI + maternal_age + parity + mat_smk_preg + maternal_education + social_class + bf_intention + cell counts + SVs	1.32741	1.27447	chr4	6695319	S100P
cg01263386	98.9126	47.5035	2.08222	9.06136e+42	332.2,2.47165560773945e+83	0.0373227	266.996	106.915	2.49728	9.01163e+115	8.85757421337972e+24,9.16835864594202e+206	0.0125149	ever_bf ~ methylation	ever_bf ~ methylation + maternal_BMI + maternal_age + parity + mat_smk_preg + maternal_education + social_class + bf_intention + cell counts + SVs	1.32741	1.27447	chr19	47933586	SLC8A2
cg27062578	4.04318	3.25788	1.24105	57.0072	0.1,33813.64	0.214589	20.7441	8.30692	2.49721	1.02108e+09	86.71,12024183847173006	0.0125175	ever_bf ~ methylation	ever_bf ~ methylation + maternal_BMI + maternal_age + parity + mat_smk_preg + maternal_education + social_class + bf_intention + cell counts + SVs	1.32741	1.27447	chr16	30997640	HSD3B7;HSD3B7;HSD3B7
cg20897479	0.485577	1.69521	0.28644	1.62511	0.06,45.07	0.774541	8.45851	3.38724	2.49717	4715.05	6.17,3603820.19	0.0125189	ever_bf ~ methylation	ever_bf ~ methylation + maternal_BMI + maternal_age + parity + mat_smk_preg + maternal_education + social_class + bf_intention + cell counts + SVs	1.32741	1.27447	chr11	12292577
cg18290233	6.58481	4.16327	1.58164	724.015	0.21,2532766.83	0.113731	23.9894	9.60674	2.49714	2.62096e+10	174.2,3943504672975724032	0.0125199	ever_bf ~ methylation	ever_bf ~ methylation + maternal_BMI + maternal_age + parity + mat_smk_preg + maternal_education + social_class + bf_intention + cell counts + SVs	1.32741	1.27447	chr5	92931173
cg07828294	2.90262	2.35864	1.23063	18.2218	0.18,1854.82	0.21846	24.6313	9.86414	2.49705	4.97999e+10	199.85,12409572122956722176	0.0125231	ever_bf ~ methylation	ever_bf ~ methylation + maternal_BMI + maternal_age + parity + mat_smk_preg + maternal_education + social_class + bf_intention + cell counts + SVs	1.32741	1.27447	chr10	14091532	FRMD4A
cg09252202	20.9492	14.0856	1.48728	1.25355e+09	0,1.22473343020717e+21	0.13694	76.9815	30.8292	2.49703	2.70804e+33	15499248.22,4.73150604243428e+59	0.0125237	ever_bf ~ methylation	ever_bf ~ methylation + maternal_BMI + maternal_age + parity + mat_smk_preg + maternal_education + social_class + bf_intention + cell counts + SVs	1.32741	1.27447	chr1	16693913	C1orf144;C1orf144
cg04682699	-1.8525	3.02863	-0.611663	0.156844	0,59.36	0.540761	21.6039	8.65185	2.49703	2.41244e+09	104.2,55854206170541336	0.0125239	ever_bf ~ methylation	ever_bf ~ methylation + maternal_BMI + maternal_age + parity + mat_smk_preg + maternal_education + social_class + bf_intention + cell counts + SVs	1.32741	1.27447	chr3	50248845	SLC38A3
cg12306057	1.55937	2.37368	0.656941	4.7558	0.05,498.58	0.511219	12.9318	5.1789	2.49702	413260	16.14,10582689026.26	0.0125242	ever_bf ~ methylation	ever_bf ~ methylation + maternal_BMI + maternal_age + parity + mat_smk_preg + maternal_education + social_class + bf_intention + cell counts + SVs	1.32741	1.27447	chr19	52266295	FPR2;FPR2
cg14271231	10.2166	7.47124	1.36746	27354.8	0.01,62616106236.85	0.17148	36.7978	14.7367	2.49702	9573634575753978	2734.98,3.35119807269048e+28	0.0125242	ever_bf ~ methylation	ever_bf ~ methylation + maternal_BMI + maternal_age + parity + mat_smk_preg + maternal_education + social_class + bf_intention + cell counts + SVs	1.32741	1.27447	chr22	20759325	ZNF74;ZNF74
cg08866780	18.1442	13.4932	1.34469	7.58485e+07	0,23207260198597779456	0.178725	91.2872	36.5593	2.49696	4.42125e+39	335471121.77,5.82686258784949e+70	0.0125261	ever_bf ~ methylation	ever_bf ~ methylation + maternal_BMI + maternal_age + parity + mat_smk_preg + maternal_education + social_class + bf_intention + cell counts + SVs	1.32741	1.27447	chr21	27543523	APP;APP;APP;APP;APP
cg00015770	0.728151	3.70874	0.196334	2.07125	0,2972.85	0.844349	-25.6813	10.2851	-2.49695	7.02689e-12	0,0	0.0125268	ever_bf ~ methylation	ever_bf ~ methylation + maternal_BMI + maternal_age + parity + mat_smk_preg + maternal_education + social_class + bf_intention + cell counts + SVs	1.32741	1.27447	chr4	122302007	QRFPR;QRFPR
cg24085930	-3.66483	2.32632	-1.57537	0.0256086	0,2.45	0.11517	-26.4774	10.6041	-2.4969	3.16969e-12	0,0	0.0125284	ever_bf ~ methylation	ever_bf ~ methylation + maternal_BMI + maternal_age + parity + mat_smk_preg + maternal_education + social_class + bf_intention + cell counts + SVs	1.32741	1.27447	chr3	21832523
cg09964402	-4.0805	5.08432	-0.802566	0.016899	0,359.52	0.422226	-30.5961	12.2538	-2.49686	5.15584e-14	0,0	0.0125297	ever_bf ~ methylation	ever_bf ~ methylation + maternal_BMI + maternal_age + parity + mat_smk_preg + maternal_education + social_class + bf_intention + cell counts + SVs	1.32741	1.27447	chr11	34779084
cg05949667	3.40613	1.49095	2.28454	30.1483	1.62,560.25	0.0223399	11.8731	4.7553	2.49682	143362	12.84,1600390221.28	0.0125312	ever_bf ~ methylation	ever_bf ~ methylation + maternal_BMI + maternal_age + parity + mat_smk_preg + maternal_education + social_class + bf_intention + cell counts + SVs	1.32741	1.27447	chr11	134126504	ACAD8
cg06003022	-0.812619	1.49741	-0.542682	0.443694	0.02,8.35	0.587349	-15.5812	6.24045	-2.4968	1.71074e-07	0,0.04	0.0125319	ever_bf ~ methylation	ever_bf ~ methylation + maternal_BMI + maternal_age + parity + mat_smk_preg + maternal_education + social_class + bf_intention + cell counts + SVs	1.32741	1.27447	chr11	104814390	CASP4;CASP4
cg04394724	-2.04471	2.80808	-0.728153	0.129418	0,31.79	0.46652	18.0785	7.24105	2.49666	7.10192e+07	48.72,103533291170972	0.0125368	ever_bf ~ methylation	ever_bf ~ methylation + maternal_BMI + maternal_age + parity + mat_smk_preg + maternal_education + social_class + bf_intention + cell counts + SVs	1.32741	1.27447	chr16	9202403	C16orf72
cg16165165	4.27188	4.80473	0.889098	71.656	0.01,881298.88	0.373951	25.8648	10.3599	2.49663	1.70973e+11	259.68,1.1256883695574e+20	0.0125379	ever_bf ~ methylation	ever_bf ~ methylation + maternal_BMI + maternal_age + parity + mat_smk_preg + maternal_education + social_class + bf_intention + cell counts + SVs	1.32741	1.27447	chr10	54624373
cg14776040	1.15825	4.32769	0.267637	3.18436	0,15375.38	0.788978	37.9798	15.2127	2.4966	3.12198e+16	3508.81,2.77779003657863e+29	0.0125392	ever_bf ~ methylation	ever_bf ~ methylation + maternal_BMI + maternal_age + parity + mat_smk_preg + maternal_education + social_class + bf_intention + cell counts + SVs	1.32741	1.27447	chr11	27948182
cg14282126	-1.37403	1.72533	-0.796386	0.253085	0.01,7.45	0.425808	-11.8376	4.74152	-2.49658	7.22787e-06	0,0.08	0.0125399	ever_bf ~ methylation	ever_bf ~ methylation + maternal_BMI + maternal_age + parity + mat_smk_preg + maternal_education + social_class + bf_intention + cell counts + SVs	1.32741	1.27447	chr12	93859780	MRPL42;MRPL42;MRPL42
cg12106761	-15.2041	7.37808	-2.06072	2.49419e-07	0,0.48	0.0393302	-42.3476	16.9624	-2.49656	4.06132e-19	0,0	0.0125404	ever_bf ~ methylation	ever_bf ~ methylation + maternal_BMI + maternal_age + parity + mat_smk_preg + maternal_education + social_class + bf_intention + cell counts + SVs	1.32741	1.27447	chr14	105904727	MTA1
cg06593715	10.1023	10.1213	0.998119	24398.6	0,10064723205548.4	0.318221	-61.4825	24.6269	-2.49656	1.98837e-27	0,0	0.0125406	ever_bf ~ methylation	ever_bf ~ methylation + maternal_BMI + maternal_age + parity + mat_smk_preg + maternal_education + social_class + bf_intention + cell counts + SVs	1.32741	1.27447	chr3	42814427	CCDC13
cg16931076	2.00309	2.69332	0.743727	7.41196	0.04,1453.89	0.457042	20.0405	8.02736	2.49653	5.05222e+08	74.21,3439595507463610	0.0125416	ever_bf ~ methylation	ever_bf ~ methylation + maternal_BMI + maternal_age + parity + mat_smk_preg + maternal_education + social_class + bf_intention + cell counts + SVs	1.32741	1.27447	chr12	1702001	FBXL14
cg07215055	-1.83974	3.53491	-0.52045	0.158858	0,162.17	0.60275	23.253	9.31423	2.4965	1.25498e+10	147.98,1064313288039653120	0.0125426	ever_bf ~ methylation	ever_bf ~ methylation + maternal_BMI + maternal_age + parity + mat_smk_preg + maternal_education + social_class + bf_intention + cell counts + SVs	1.32741	1.27447	chr4	4139592
cg23670372	-1.35147	1.09644	-1.23259	0.258861	0.03,2.22	0.217727	-7.21375	2.88958	-2.49647	0.000736393	0,0.21	0.0125438	ever_bf ~ methylation	ever_bf ~ methylation + maternal_BMI + maternal_age + parity + mat_smk_preg + maternal_education + social_class + bf_intention + cell counts + SVs	1.32741	1.27447	chr1	10732290	CASZ1;CASZ1
cg05184456	3.45053	2.97826	1.15857	31.5171	0.09,10806.57	0.24663	17.9555	7.19274	2.49634	6.28045e+07	47.36,83286869087796.8	0.0125482	ever_bf ~ methylation	ever_bf ~ methylation + maternal_BMI + maternal_age + parity + mat_smk_preg + maternal_education + social_class + bf_intention + cell counts + SVs	1.32741	1.27447	chr8	145557639	SCRT1
cg22956205	-1.37664	6.25949	-0.219929	0.252424	0,53742.71	0.825926	-45.2514	18.1271	-2.49634	2.22618e-20	0,0	0.0125483	ever_bf ~ methylation	ever_bf ~ methylation + maternal_BMI + maternal_age + parity + mat_smk_preg + maternal_education + social_class + bf_intention + cell counts + SVs	1.32741	1.27447	chr13	43321660
cg16394305	-1.81809	3.90107	-0.46605	0.162335	0,339.68	0.641179	-30.537	12.233	-2.49628	5.46937e-14	0,0	0.0125505	ever_bf ~ methylation	ever_bf ~ methylation + maternal_BMI + maternal_age + parity + mat_smk_preg + maternal_education + social_class + bf_intention + cell counts + SVs	1.32741	1.27447	chr5	158125970	EBF1
cg26893197	113.421	89.3587	1.26928	1.81198e+49	0,2.09785100107999e+125	0.204341	480.651	192.552	2.49621	5.54823e+208	6.92565338742182e+44,Inf	0.0125527	ever_bf ~ methylation	ever_bf ~ methylation + maternal_BMI + maternal_age + parity + mat_smk_preg + maternal_education + social_class + bf_intention + cell counts + SVs	1.32741	1.27447	chr1	36772696	C1orf113;C1orf113
cg24106894	46.3554	22.5103	2.0593	1.35484e+20	9.35,1.9634803646702e+39	0.0394656	155.842	62.4318	2.4962	4.80243e+67	345467630001209,6.67596394799019e+120	0.0125532	ever_bf ~ methylation	ever_bf ~ methylation + maternal_BMI + maternal_age + parity + mat_smk_preg + maternal_education + social_class + bf_intention + cell counts + SVs	1.32741	1.27447	chr15	48623432	DUT;DUT;DUT
cg00767953	-2.17014	1.99642	-1.08701	0.114161	0,5.71	0.27703	-13.0577	5.23108	-2.49617	2.13366e-06	0,0.06	0.0125541	ever_bf ~ methylation	ever_bf ~ methylation + maternal_BMI + maternal_age + parity + mat_smk_preg + maternal_education + social_class + bf_intention + cell counts + SVs	1.32741	1.27447	chr12	124421382	CCDC92
cg00401032	2.93639	1.94913	1.50651	18.8477	0.41,859.79	0.131936	12.2838	4.92107	2.49617	216174	13.99,3339665873.32	0.0125541	ever_bf ~ methylation	ever_bf ~ methylation + maternal_BMI + maternal_age + parity + mat_smk_preg + maternal_education + social_class + bf_intention + cell counts + SVs	1.32741	1.27447	chr19	7615600	PNPLA6;PNPLA6;PNPLA6;PNPLA6;PNPLA6
cg09625066	-2.36262	2.08546	-1.1329	0.0941728	0,5.61	0.257255	-15.6596	6.27347	-2.49617	1.58165e-07	0,0.03	0.0125544	ever_bf ~ methylation	ever_bf ~ methylation + maternal_BMI + maternal_age + parity + mat_smk_preg + maternal_education + social_class + bf_intention + cell counts + SVs	1.32741	1.27447	chrX	46937571	RGN;RGN
cg00779565	0.464309	2.16022	0.214936	1.59092	0.02,109.76	0.829817	11.4792	4.59877	2.49613	96679.1	11.77,794119220.62	0.0125555	ever_bf ~ methylation	ever_bf ~ methylation + maternal_BMI + maternal_age + parity + mat_smk_preg + maternal_education + social_class + bf_intention + cell counts + SVs	1.32741	1.27447	chr1	2845139
cg12390585	-2.23984	2.32801	-0.962127	0.106476	0,10.21	0.335986	17.2194	6.89859	2.49608	3.00817e+07	40.37,22412912420080.3	0.0125574	ever_bf ~ methylation	ever_bf ~ methylation + maternal_BMI + maternal_age + parity + mat_smk_preg + maternal_education + social_class + bf_intention + cell counts + SVs	1.32741	1.27447	chr1	198669986	PTPRC;PTPRC;PTPRC
cg06891775	-8.13476	3.86568	-2.10435	0.000293171	0,0.57	0.0353475	-23.4974	9.41374	-2.49608	6.24006e-11	0,0.01	0.0125575	ever_bf ~ methylation	ever_bf ~ methylation + maternal_BMI + maternal_age + parity + mat_smk_preg + maternal_education + social_class + bf_intention + cell counts + SVs	1.32741	1.27447	chr10	80704982	LOC283050;LOC283050;LOC283050
cg04573397	8.04819	6.62986	1.21393	3128.14	0.01,1376373810.04	0.224774	44.7366	17.9234	2.49599	2.68443e+19	14865.28,4.84765472576168e+34	0.0125605	ever_bf ~ methylation	ever_bf ~ methylation + maternal_BMI + maternal_age + parity + mat_smk_preg + maternal_education + social_class + bf_intention + cell counts + SVs	1.32741	1.27447	chr6	50691286	TFAP2D
cg16545079	9.16804	5.04996	1.81547	9585.77	0.48,190650307.93	0.069452	62.8073	25.1634	2.49598	1.89169e+27	719988.84,4.97022403711844e+48	0.0125611	ever_bf ~ methylation	ever_bf ~ methylation + maternal_BMI + maternal_age + parity + mat_smk_preg + maternal_education + social_class + bf_intention + cell counts + SVs	1.32741	1.27447	chr17	8055888	PER1
cg24825276	0.900949	1.30092	0.69255	2.46194	0.19,31.52	0.488592	18.8952	7.57031	2.49596	1.60721e+08	57.82,446733333248684	0.0125617	ever_bf ~ methylation	ever_bf ~ methylation + maternal_BMI + maternal_age + parity + mat_smk_preg + maternal_education + social_class + bf_intention + cell counts + SVs	1.32741	1.27447	chr12	122766629	CLIP1;CLIP1
cg11737062	3.25776	6.21211	0.524421	25.9913	0,5042980.4	0.599986	38.7017	15.5059	2.49593	6.42589e+16	4064.69,1.0158730827693e+30	0.0125627	ever_bf ~ methylation	ever_bf ~ methylation + maternal_BMI + maternal_age + parity + mat_smk_preg + maternal_education + social_class + bf_intention + cell counts + SVs	1.32741	1.27447	chr19	42031482
cg16722931	3.20619	2.36464	1.35589	24.6849	0.24,2542.46	0.175135	14.8929	5.96694	2.49591	2.93712e+06	24.48,352435621758.9	0.0125634	ever_bf ~ methylation	ever_bf ~ methylation + maternal_BMI + maternal_age + parity + mat_smk_preg + maternal_education + social_class + bf_intention + cell counts + SVs	1.32741	1.27447	chr17	75312494	SEPT9;SEPT9
cg24001644	0.639346	2.57245	0.248536	1.89524	0.01,293.34	0.80372	17.4912	7.00799	2.4959	3.94772e+07	42.76,36447743813405.8	0.0125639	ever_bf ~ methylation	ever_bf ~ methylation + maternal_BMI + maternal_age + parity + mat_smk_preg + maternal_education + social_class + bf_intention + cell counts + SVs	1.32741	1.27447	chrX	20134719	MAP7D2;MAP7D2;MAP7D2;MAP7D2;MAP7D2
cg20863668	4.00242	2.38711	1.67668	54.7305	0.51,5890.87	0.0936051	15.9013	6.37109	2.49586	8.05123e+06	30.39,2133257734325.07	0.0125653	ever_bf ~ methylation	ever_bf ~ methylation + maternal_BMI + maternal_age + parity + mat_smk_preg + maternal_education + social_class + bf_intention + cell counts + SVs	1.32741	1.27447	chr17	73518382	TSEN54
cg25950564	-1.47467	5.34452	-0.275921	0.228854	0,8107.94	0.782608	33.7796	13.5344	2.49583	468050709544680	1411.16,1.55241792568859e+26	0.0125662	ever_bf ~ methylation	ever_bf ~ methylation + maternal_BMI + maternal_age + parity + mat_smk_preg + maternal_education + social_class + bf_intention + cell counts + SVs	1.32741	1.27447	chr15	23692569
cg12213062	0.98407	7.16086	0.137423	2.67532	0,3332914.88	0.890696	-41.6105	16.6721	-2.49581	8.48766e-19	0,0	0.0125668	ever_bf ~ methylation	ever_bf ~ methylation + maternal_BMI + maternal_age + parity + mat_smk_preg + maternal_education + social_class + bf_intention + cell counts + SVs	1.32741	1.27447	chr2	220299653	SPEG
cg00620921	-9.3814	5.6673	-1.65536	8.42771e-05	0,5.62	0.0978524	-32.675	13.0921	-2.49578	6.44783e-15	0,0	0.012568	ever_bf ~ methylation	ever_bf ~ methylation + maternal_BMI + maternal_age + parity + mat_smk_preg + maternal_education + social_class + bf_intention + cell counts + SVs	1.32741	1.27447	chr9	98491016
cg19431274	-2.10684	1.66289	-1.26698	0.121622	0,3.17	0.205164	-11.6823	4.68086	-2.49576	8.44179e-06	0,0.08	0.0125687	ever_bf ~ methylation	ever_bf ~ methylation + maternal_BMI + maternal_age + parity + mat_smk_preg + maternal_education + social_class + bf_intention + cell counts + SVs	1.32741	1.27447	chr5	72714744
cg03750034	0.207354	5.36884	0.0386218	1.23042	0,45719.1	0.969192	-33.9636	13.6089	-2.4957	1.77738e-15	0,0	0.012571	ever_bf ~ methylation	ever_bf ~ methylation + maternal_BMI + maternal_age + parity + mat_smk_preg + maternal_education + social_class + bf_intention + cell counts + SVs	1.32741	1.27447	chr8	94430696
cg11176525	-1.38361	2.25493	-0.61359	0.250673	0,20.82	0.539486	-21.4585	8.59845	-2.49562	4.79402e-10	0,0.01	0.0125737	ever_bf ~ methylation	ever_bf ~ methylation + maternal_BMI + maternal_age + parity + mat_smk_preg + maternal_education + social_class + bf_intention + cell counts + SVs	1.32741	1.27447	chr3	45003829	ZDHHC3;ZDHHC3;ZDHHC3
cg24641186	-2.82902	3.13134	-0.903454	0.0590706	0,27.34	0.366285	-18.7069	7.49594	-2.4956	7.51096e-09	0,0.02	0.0125743	ever_bf ~ methylation	ever_bf ~ methylation + maternal_BMI + maternal_age + parity + mat_smk_preg + maternal_education + social_class + bf_intention + cell counts + SVs	1.32741	1.27447	chr6	50804147	TFAP2B
cg23785859	-1.12024	1.28894	-0.869119	0.3262	0.03,4.08	0.384782	-8.3888	3.36144	-2.4956	0.000227399	0,0.17	0.0125744	ever_bf ~ methylation	ever_bf ~ methylation + maternal_BMI + maternal_age + parity + mat_smk_preg + maternal_education + social_class + bf_intention + cell counts + SVs	1.32741	1.27447	chr6	11475157
cg08738722	-0.329174	2.15746	-0.152575	0.719518	0.01,49.38	0.878734	12.9072	5.17198	2.4956	403196	15.96,10185872710.52	0.0125746	ever_bf ~ methylation	ever_bf ~ methylation + maternal_BMI + maternal_age + parity + mat_smk_preg + maternal_education + social_class + bf_intention + cell counts + SVs	1.32741	1.27447	chr11	1257042	MUC5B
cg15270892	11.1393	4.38469	2.5405	68822	12.75,371575870.73	0.0110695	30.9707	12.4108	2.49547	2.82104e+13	769.39,1.03436763959791e+24	0.0125791	ever_bf ~ methylation	ever_bf ~ methylation + maternal_BMI + maternal_age + parity + mat_smk_preg + maternal_education + social_class + bf_intention + cell counts + SVs	1.32741	1.27447	chr3	27762352	EOMES
cg10495997	-0.166793	3.15797	-0.0528165	0.846375	0,412.74	0.957878	24.696	9.89636	2.49546	5.31291e+10	200.16,14102105926366709760	0.0125793	ever_bf ~ methylation	ever_bf ~ methylation + maternal_BMI + maternal_age + parity + mat_smk_preg + maternal_education + social_class + bf_intention + cell counts + SVs	1.32741	1.27447	chr11	72438402	ARAP1
cg14493055	-3.08978	2.44597	-1.26321	0.0455121	0,5.5	0.206513	-18.8249	7.54374	-2.49543	6.67504e-09	0,0.02	0.0125803	ever_bf ~ methylation	ever_bf ~ methylation + maternal_BMI + maternal_age + parity + mat_smk_preg + maternal_education + social_class + bf_intention + cell counts + SVs	1.32741	1.27447	chr9	88514270
cg02571389	-0.0365046	1.22845	-0.0297161	0.964154	0.09,10.71	0.976293	-9.28033	3.71898	-2.4954	9.32403e-05	0,0.14	0.0125816	ever_bf ~ methylation	ever_bf ~ methylation + maternal_BMI + maternal_age + parity + mat_smk_preg + maternal_education + social_class + bf_intention + cell counts + SVs	1.32741	1.27447	chr15	32956698	SCG5;SCG5
cg20799963	-12.4465	10.6538	-1.16827	3.93134e-06	0,4605.45	0.242699	-55.0035	22.043	-2.49528	1.29508e-24	0,0	0.0125859	ever_bf ~ methylation	ever_bf ~ methylation + maternal_BMI + maternal_age + parity + mat_smk_preg + maternal_education + social_class + bf_intention + cell counts + SVs	1.32741	1.27447	chr20	42839934	C20orf111
cg24065216	0.486853	1.09224	0.445737	1.62719	0.19,13.84	0.655787	12.1488	4.8688	2.49523	188865	13.54,2633637087.93	0.0125875	ever_bf ~ methylation	ever_bf ~ methylation + maternal_BMI + maternal_age + parity + mat_smk_preg + maternal_education + social_class + bf_intention + cell counts + SVs	1.32741	1.27447	chr10	1413285	ADARB2
cg17824401	-1.45071	1.87604	-0.773282	0.234404	0.01,9.27	0.439356	10.6522	4.26907	2.4952	42284.6	9.82,182008469.76	0.0125887	ever_bf ~ methylation	ever_bf ~ methylation + maternal_BMI + maternal_age + parity + mat_smk_preg + maternal_education + social_class + bf_intention + cell counts + SVs	1.32741	1.27447	chrX	67906181	STARD8;STARD8
cg20892287	1.62608	1.43352	1.13433	5.08393	0.31,84.42	0.256657	13.1866	5.28479	2.49519	533160	16.92,16802143510.4	0.0125889	ever_bf ~ methylation	ever_bf ~ methylation + maternal_BMI + maternal_age + parity + mat_smk_preg + maternal_education + social_class + bf_intention + cell counts + SVs	1.32741	1.27447	chr11	128893851	RICS;RICS;RICS
cg24067214	78.4127	33.6343	2.33133	1.13294e+34	265524.67,4.8339996341893e+62	0.0197359	184.143	73.8011	2.49513	9.38329e+79	141784442445301600,6.2098590418079e+142	0.0125911	ever_bf ~ methylation	ever_bf ~ methylation + maternal_BMI + maternal_age + parity + mat_smk_preg + maternal_education + social_class + bf_intention + cell counts + SVs	1.32741	1.27447	chr19	2308355	LINGO3
cg17366325	34.4999	17.2038	2.00536	961850500956969	2.18,4.23920347563823e+29	0.0449242	103.264	41.3874	2.49506	7.02932e+44	4142456777.61,1.19280315033155e+80	0.0125937	ever_bf ~ methylation	ever_bf ~ methylation + maternal_BMI + maternal_age + parity + mat_smk_preg + maternal_education + social_class + bf_intention + cell counts + SVs	1.32741	1.27447	chr17	37357067	RPL19
cg02757561	9.79004	7.16426	1.36651	17855	0.01,22392558719.9	0.171779	44.7292	17.9275	2.495	2.66456e+19	14635.01,4.85128959063202e+34	0.0125958	ever_bf ~ methylation	ever_bf ~ methylation + maternal_BMI + maternal_age + parity + mat_smk_preg + maternal_education + social_class + bf_intention + cell counts + SVs	1.32741	1.27447	chr10	124642139	LOC399815
cg09898988	-1.32129	1.26297	-1.04618	0.26679	0.02,3.17	0.295477	-8.80705	3.52999	-2.49492	0.000149674	0,0.15	0.0125985	ever_bf ~ methylation	ever_bf ~ methylation + maternal_BMI + maternal_age + parity + mat_smk_preg + maternal_education + social_class + bf_intention + cell counts + SVs	1.32741	1.27447	chr5	10226648	FAM173B
cg07772279	-3.23137	4.06117	-0.795675	0.0395034	0,113.13	0.426221	-27.2909	10.9386	-2.49491	1.40507e-12	0,0	0.0125989	ever_bf ~ methylation	ever_bf ~ methylation + maternal_BMI + maternal_age + parity + mat_smk_preg + maternal_education + social_class + bf_intention + cell counts + SVs	1.32741	1.27447	chr3	11688211	VGLL4
cg22725947	16.1916	11.2727	1.43635	1.07623e+07	0,42406636846086360	0.150903	113.041	45.3087	2.49491	1.23891e+49	33535946339.65,4.57684255184261e+87	0.0125991	ever_bf ~ methylation	ever_bf ~ methylation + maternal_BMI + maternal_age + parity + mat_smk_preg + maternal_education + social_class + bf_intention + cell counts + SVs	1.32741	1.27447	chr13	52158432	WDFY2
cg10317807	51.5598	19.7548	2.60999	2.46688e+22	377146.14,1.6135586994381e+39	0.00905455	142.48	57.1107	2.4948	7.55374e+61	18388285250541.1,3.10300741653458e+110	0.0126029	ever_bf ~ methylation	ever_bf ~ methylation + maternal_BMI + maternal_age + parity + mat_smk_preg + maternal_education + social_class + bf_intention + cell counts + SVs	1.32741	1.27447	chr10	97804045	CCNJ;CCNJ;CCNJ
cg24136431	-4.67813	2.21323	-2.11371	0.00929637	0,0.71	0.0345397	-13.3032	5.33254	-2.49472	1.66917e-06	0,0.06	0.0126058	ever_bf ~ methylation	ever_bf ~ methylation + maternal_BMI + maternal_age + parity + mat_smk_preg + maternal_education + social_class + bf_intention + cell counts + SVs	1.32741	1.27447	chr19	47016623
cg06746865	-1.30267	3.49655	-0.372557	0.271806	0,257.38	0.709478	24.534	9.83446	2.4947	4.51851e+10	192.19,10623216080409765888	0.0126063	ever_bf ~ methylation	ever_bf ~ methylation + maternal_BMI + maternal_age + parity + mat_smk_preg + maternal_education + social_class + bf_intention + cell counts + SVs	1.32741	1.27447	chr2	76806361
cg02521750	-9.05831	2.92388	-3.09804	0.00011642	0,0.04	0.00194806	-15.7539	6.31513	-2.49464	1.43929e-07	0,0.03	0.0126086	ever_bf ~ methylation	ever_bf ~ methylation + maternal_BMI + maternal_age + parity + mat_smk_preg + maternal_education + social_class + bf_intention + cell counts + SVs	1.32741	1.27447	chr16	81712054	CMIP;CMIP
cg07862930	-1.0255	1.43382	-0.715222	0.358617	0.02,5.96	0.474472	16.0905	6.45011	2.49461	9.72829e+06	31.45,3009426626447.99	0.0126094	ever_bf ~ methylation	ever_bf ~ methylation + maternal_BMI + maternal_age + parity + mat_smk_preg + maternal_education + social_class + bf_intention + cell counts + SVs	1.32741	1.27447	chr17	68100944	KCNJ16;KCNJ16;KCNJ16
cg26775644	43.1611	13.8665	3.11263	5.55435e+18	8735184.04,3.53178595560189e+30	0.00185429	87.5031	35.0768	2.49461	1.00488e+38	139355797.42,7.24610964394534e+67	0.0126094	ever_bf ~ methylation	ever_bf ~ methylation + maternal_BMI + maternal_age + parity + mat_smk_preg + maternal_education + social_class + bf_intention + cell counts + SVs	1.32741	1.27447	chr8	1921369	KBTBD11
cg01222190	-29.3477	17.9369	-1.63616	1.79655e-13	0,333.17	0.101806	-99.5512	39.9068	-2.49459	5.82722e-44	0,0	0.0126101	ever_bf ~ methylation	ever_bf ~ methylation + maternal_BMI + maternal_age + parity + mat_smk_preg + maternal_education + social_class + bf_intention + cell counts + SVs	1.32741	1.27447	chr13	113731267	MCF2L;MCF2L
cg22072935	5.77349	6.14656	0.939305	321.66	0,54885072.9	0.347574	-70.2845	28.1749	-2.49458	2.99124e-31	0,0	0.0126107	ever_bf ~ methylation	ever_bf ~ methylation + maternal_BMI + maternal_age + parity + mat_smk_preg + maternal_education + social_class + bf_intention + cell counts + SVs	1.32741	1.27447	chr14	105399595
cg20844924	-0.209868	1.70275	-0.123252	0.810691	0.03,22.82	0.901907	-16.4264	6.58488	-2.49457	7.34675e-08	0,0.03	0.0126111	ever_bf ~ methylation	ever_bf ~ methylation + maternal_BMI + maternal_age + parity + mat_smk_preg + maternal_education + social_class + bf_intention + cell counts + SVs	1.32741	1.27447	chr4	15328821
cg20925482	6.86859	10.7583	0.638445	961.593	0,1382469567498.95	0.523184	-93.3849	37.4354	-2.49456	2.77626e-41	0,0	0.0126112	ever_bf ~ methylation	ever_bf ~ methylation + maternal_BMI + maternal_age + parity + mat_smk_preg + maternal_education + social_class + bf_intention + cell counts + SVs	1.32741	1.27447	chr20	42839882	C20orf111
cg06258261	0.248735	3.62749	0.0685694	1.2824	0,1569.67	0.945332	30.5848	12.2613	2.49443	1.91785e+13	701.16,5.24582115585948e+23	0.0126161	ever_bf ~ methylation	ever_bf ~ methylation + maternal_BMI + maternal_age + parity + mat_smk_preg + maternal_education + social_class + bf_intention + cell counts + SVs	1.32741	1.27447	chr6	32026049	TNXB
cg19779799	-0.210334	5.78606	-0.0363519	0.810313	0,68209.79	0.971002	-39.1684	15.7029	-2.49434	9.7584e-18	0,0	0.0126191	ever_bf ~ methylation	ever_bf ~ methylation + maternal_BMI + maternal_age + parity + mat_smk_preg + maternal_education + social_class + bf_intention + cell counts + SVs	1.32741	1.27447	chr3	13520961	HDAC11;HDAC11
cg01405040	17.4108	12.5432	1.38806	3.64246e+07	0,1731405461607929856	0.165118	64.3956	25.817	2.49431	9.26111e+27	978976.48,8.76099968033178e+49	0.0126203	ever_bf ~ methylation	ever_bf ~ methylation + maternal_BMI + maternal_age + parity + mat_smk_preg + maternal_education + social_class + bf_intention + cell counts + SVs	1.32741	1.27447	chr2	176964137	HOXD12
cg16297938	47.8932	16.9143	2.83152	6.30589e+20	2523541.39,1.57573175138989e+35	0.00463271	117.719	47.1951	2.4943	1.33228e+51	89394205355.57,1.98556420958131e+91	0.0126206	ever_bf ~ methylation	ever_bf ~ methylation + maternal_BMI + maternal_age + parity + mat_smk_preg + maternal_education + social_class + bf_intention + cell counts + SVs	1.32741	1.27447	chr2	179278668	MIR548N
cg02717251	-2.09281	4.20615	-0.497561	0.123339	0,469.3	0.618794	34.9747	14.022	2.49427	1546409191814430	1792.76,1.33391318572411e+27	0.0126218	ever_bf ~ methylation	ever_bf ~ methylation + maternal_BMI + maternal_age + parity + mat_smk_preg + maternal_education + social_class + bf_intention + cell counts + SVs	1.32741	1.27447	chr6	31617340	BAT3;BAT3;BAT3;BAT3
cg08864344	-0.956008	1.28652	-0.743099	0.384424	0.03,4.79	0.457422	-7.74004	3.10316	-2.49424	0.000435054	0,0.19	0.0126226	ever_bf ~ methylation	ever_bf ~ methylation + maternal_BMI + maternal_age + parity + mat_smk_preg + maternal_education + social_class + bf_intention + cell counts + SVs	1.32741	1.27447	chr1	33772997
cg00658743	-1.94987	1.40464	-1.38816	0.142293	0.01,2.23	0.165088	-8.47614	3.39838	-2.49417	0.000208381	0,0.16	0.0126252	ever_bf ~ methylation	ever_bf ~ methylation + maternal_BMI + maternal_age + parity + mat_smk_preg + maternal_education + social_class + bf_intention + cell counts + SVs	1.32741	1.27447	chr2	620044
cg10151085	5.22537	5.40941	0.965978	185.93	0,7480562.78	0.334055	-33.1026	13.272	-2.49417	4.20475e-15	0,0	0.0126252	ever_bf ~ methylation	ever_bf ~ methylation + maternal_BMI + maternal_age + parity + mat_smk_preg + maternal_education + social_class + bf_intention + cell counts + SVs	1.32741	1.27447	chr12	54654090	CBX5;CBX5;CBX5
cg23074732	3.6676	3.02611	1.21199	39.1579	0.1,14746.81	0.225518	17.5951	7.05454	2.49415	4.37964e+07	43.3,44298190730199.9	0.012626	ever_bf ~ methylation	ever_bf ~ methylation + maternal_BMI + maternal_age + parity + mat_smk_preg + maternal_education + social_class + bf_intention + cell counts + SVs	1.32741	1.27447	chr22	19644239
cg19002907	1.89795	4.14459	0.457936	6.67223	0,22501.73	0.646999	23.1655	9.28803	2.49413	1.1499e+10	142.74,926378282333425536	0.0126267	ever_bf ~ methylation	ever_bf ~ methylation + maternal_BMI + maternal_age + parity + mat_smk_preg + maternal_education + social_class + bf_intention + cell counts + SVs	1.32741	1.27447	chr10	115939579	TDRD1
cg00308065	-6.0398	3.68321	-1.63982	0.00238203	0,3.25	0.101042	-19.5691	7.84616	-2.4941	3.17125e-09	0,0.02	0.0126276	ever_bf ~ methylation	ever_bf ~ methylation + maternal_BMI + maternal_age + parity + mat_smk_preg + maternal_education + social_class + bf_intention + cell counts + SVs	1.32741	1.27447	chr12	124422135	CCDC92
cg02904064	0.326468	3.55862	0.0917402	1.38606	0,1482.32	0.926904	-27.1789	10.8979	-2.49397	1.57166e-12	0,0	0.0126324	ever_bf ~ methylation	ever_bf ~ methylation + maternal_BMI + maternal_age + parity + mat_smk_preg + maternal_education + social_class + bf_intention + cell counts + SVs	1.32741	1.27447	chrX	63616177	MTMR8
cg12858650	-24.9631	7.02451	-3.55371	1.44103e-11	0,0	0.000379838	-45.782	18.3573	-2.49394	1.3096e-20	0,0	0.0126334	ever_bf ~ methylation	ever_bf ~ methylation + maternal_BMI + maternal_age + parity + mat_smk_preg + maternal_education + social_class + bf_intention + cell counts + SVs	1.32741	1.27447	chrX	47039497	RBM10;RBM10
cg07569069	47.3001	21.2919	2.2215	3.48472e+20	261.88,4.6369146164905e+38	0.0263169	128.119	51.3726	2.49391	4.37796e+55	816581487598.26,2.34716250754346e+99	0.0126344	ever_bf ~ methylation	ever_bf ~ methylation + maternal_BMI + maternal_age + parity + mat_smk_preg + maternal_education + social_class + bf_intention + cell counts + SVs	1.32741	1.27447	chr19	11485349	C19orf39
cg16797790	-2.21825	3.34138	-0.663872	0.108799	0,76.01	0.506772	-20.2256	8.11022	-2.49385	1.64481e-09	0,0.01	0.0126367	ever_bf ~ methylation	ever_bf ~ methylation + maternal_BMI + maternal_age + parity + mat_smk_preg + maternal_education + social_class + bf_intention + cell counts + SVs	1.32741	1.27447	chr21	46117306	KRTAP10-12;C21orf29
cg05416055	-4.58942	2.50765	-1.83017	0.0101588	0,1.38	0.0672248	-14.5963	5.85298	-2.49383	4.58033e-07	0,0.04	0.0126374	ever_bf ~ methylation	ever_bf ~ methylation + maternal_BMI + maternal_age + parity + mat_smk_preg + maternal_education + social_class + bf_intention + cell counts + SVs	1.32741	1.27447	chr8	143960794	CYP11B1;CYP11B1
cg05104476	-0.624993	1.55393	-0.402202	0.535265	0.03,11.25	0.687536	-14.3845	5.76807	-2.49382	5.66082e-07	0,0.05	0.0126377	ever_bf ~ methylation	ever_bf ~ methylation + maternal_BMI + maternal_age + parity + mat_smk_preg + maternal_education + social_class + bf_intention + cell counts + SVs	1.32741	1.27447	chrX	49092076	CCDC22;CCDC22
cg07023494	1.18762	1.99185	0.596239	3.27926	0.07,162.66	0.551016	19.4313	7.79184	2.4938	2.74735e+08	64.03,1178865604760588	0.0126383	ever_bf ~ methylation	ever_bf ~ methylation + maternal_BMI + maternal_age + parity + mat_smk_preg + maternal_education + social_class + bf_intention + cell counts + SVs	1.32741	1.27447	chr7	158965466
cg23981172	-0.839549	1.42362	-0.589728	0.431905	0.03,7.03	0.555373	-8.75075	3.509	-2.4938	0.000158342	0,0.15	0.0126383	ever_bf ~ methylation	ever_bf ~ methylation + maternal_BMI + maternal_age + parity + mat_smk_preg + maternal_education + social_class + bf_intention + cell counts + SVs	1.32741	1.27447	chr14	48146158
cg09091766	1.83579	2.87399	0.638759	6.27006	0.02,1752.51	0.52298	16.9241	6.78648	2.4938	2.23895e+07	37.43,13391089752061	0.0126385	ever_bf ~ methylation	ever_bf ~ methylation + maternal_BMI + maternal_age + parity + mat_smk_preg + maternal_education + social_class + bf_intention + cell counts + SVs	1.32741	1.27447	chr16	24968919	ARHGAP17;ARHGAP17
cg09735908	-1.35984	5.00894	-0.271482	0.256703	0,4711.17	0.786021	41.3339	16.5752	2.49372	8.93504e+17	6950.52,1.14861773818173e+32	0.0126411	ever_bf ~ methylation	ever_bf ~ methylation + maternal_BMI + maternal_age + parity + mat_smk_preg + maternal_education + social_class + bf_intention + cell counts + SVs	1.32741	1.27447	chr16	88770558	RNF166
cg26979056	7.49277	8.40183	0.891801	1795.01	0,25459629608.67	0.372499	62.1279	24.9145	2.49364	9.58925e+26	594443.26,1.54688809838933e+48	0.0126441	ever_bf ~ methylation	ever_bf ~ methylation + maternal_BMI + maternal_age + parity + mat_smk_preg + maternal_education + social_class + bf_intention + cell counts + SVs	1.32741	1.27447	chr22	21921839	UBE2L3;UBE2L3;UBE2L3
cg02692912	45.0549	31.8619	1.41407	3.69057e+19	0,4.88077892415211e+46	0.157342	190.268	76.3012	2.49364	4.28691e+82	482201816744877440,3.81119182911165e+147	0.0126442	ever_bf ~ methylation	ever_bf ~ methylation + maternal_BMI + maternal_age + parity + mat_smk_preg + maternal_education + social_class + bf_intention + cell counts + SVs	1.32741	1.27447	chr16	24267226	CACNG3;CACNG3
cg23453622	2.81969	6.90294	0.408477	16.7717	0,12602976.03	0.682924	-53.8312	21.5875	-2.49362	4.18237e-24	0,0	0.0126446	ever_bf ~ methylation	ever_bf ~ methylation + maternal_BMI + maternal_age + parity + mat_smk_preg + maternal_education + social_class + bf_intention + cell counts + SVs	1.32741	1.27447	chr17	79885647	LOC92659;MAFG
cg25624478	-3.2788	2.66047	-1.23242	0.0376733	0,6.93	0.217794	-16.2756	6.52697	-2.49359	8.54299e-08	0,0.03	0.0126459	ever_bf ~ methylation	ever_bf ~ methylation + maternal_BMI + maternal_age + parity + mat_smk_preg + maternal_education + social_class + bf_intention + cell counts + SVs	1.32741	1.27447	chr1	204948582	NFASC;NFASC;NFASC;NFASC
cg15369144	30.9066	20.8536	1.48208	2.64585e+13	0,1.4910024693299e+31	0.13832	118.173	47.3909	2.49358	2.0985e+51	95931840880.69,4.59046795539673e+91	0.0126462	ever_bf ~ methylation	ever_bf ~ methylation + maternal_BMI + maternal_age + parity + mat_smk_preg + maternal_education + social_class + bf_intention + cell counts + SVs	1.32741	1.27447	chr2	157199486
cg04544267	-1.99366	2.01079	-0.991482	0.136196	0,7.01	0.32145	-11.013	4.41667	-2.4935	1.64864e-05	0,0.09	0.012649	ever_bf ~ methylation	ever_bf ~ methylation + maternal_BMI + maternal_age + parity + mat_smk_preg + maternal_education + social_class + bf_intention + cell counts + SVs	1.32741	1.27447	chr7	115116310
cg14565651	1.95143	1.87016	1.04346	7.03876	0.18,275.05	0.296736	-16.2021	6.49778	-2.49348	9.19431e-08	0,0.03	0.0126497	ever_bf ~ methylation	ever_bf ~ methylation + maternal_BMI + maternal_age + parity + mat_smk_preg + maternal_education + social_class + bf_intention + cell counts + SVs	1.32741	1.27447	chr1	9145034	SLC2A5
cg03105244	6.45619	7.84964	0.822483	636.633	0,3059394415.13	0.410802	44.955	18.0293	2.49344	3.33979e+19	15025.44,7.4235305039749e+34	0.0126513	ever_bf ~ methylation	ever_bf ~ methylation + maternal_BMI + maternal_age + parity + mat_smk_preg + maternal_education + social_class + bf_intention + cell counts + SVs	1.32741	1.27447	chr2	106496272	NCK2;NCK2;NCK2
cg00432937	2.85058	2.95181	0.965705	17.2978	0.05,5631.48	0.334192	27.5068	11.0317	2.49342	8.8315e+11	359.44,2.16994133969481e+21	0.012652	ever_bf ~ methylation	ever_bf ~ methylation + maternal_BMI + maternal_age + parity + mat_smk_preg + maternal_education + social_class + bf_intention + cell counts + SVs	1.32741	1.27447	chr7	100879557	CLDN15
cg09372750	3.85769	3.2719	1.17904	47.3558	0.08,28871.53	0.238384	17.5906	7.05495	2.49336	4.35995e+07	43.07,44134644586729.8	0.012654	ever_bf ~ methylation	ever_bf ~ methylation + maternal_BMI + maternal_age + parity + mat_smk_preg + maternal_education + social_class + bf_intention + cell counts + SVs	1.32741	1.27447	chr14	23823420	SLC22A17
cg18675517	87.8838	45.4214	1.93486	1.47042e+38	0.32,6.77474040686786e+76	0.053008	312.076	125.164	2.49334	3.40989e+135	9.8010583427318e+28,1.18633739102245e+242	0.0126547	ever_bf ~ methylation	ever_bf ~ methylation + maternal_BMI + maternal_age + parity + mat_smk_preg + maternal_education + social_class + bf_intention + cell counts + SVs	1.32741	1.27447	chr6	112364942
cg23596808	2.2594	3.84811	0.587146	9.57737	0.01,18064.47	0.557106	35.7029	14.3198	2.49326	3203215245987172	2071.88,4.95231975501959e+27	0.0126575	ever_bf ~ methylation	ever_bf ~ methylation + maternal_BMI + maternal_age + parity + mat_smk_preg + maternal_education + social_class + bf_intention + cell counts + SVs	1.32741	1.27447	chr6	45349963	RUNX2;RUNX2
cg12961656	1.84092	3.20556	0.57429	6.30236	0.01,3373.91	0.565771	18.3636	7.36546	2.4932	9.44477e+07	50.77,175709201989126	0.0126598	ever_bf ~ methylation	ever_bf ~ methylation + maternal_BMI + maternal_age + parity + mat_smk_preg + maternal_education + social_class + bf_intention + cell counts + SVs	1.32741	1.27447	chr3	193853443	HES1
cg22803724	-4.97902	7.93832	-0.627213	0.00688078	0,39343.6	0.530519	66.1418	26.5289	2.49319	5.30891e+28	1390311.26,2.02720908436732e+51	0.01266	ever_bf ~ methylation	ever_bf ~ methylation + maternal_BMI + maternal_age + parity + mat_smk_preg + maternal_education + social_class + bf_intention + cell counts + SVs	1.32741	1.27447	chr1	61542917	NFIA
cg18295183	5.32662	3.26944	1.62921	205.741	0.34,124831.53	0.103268	20.9746	8.41279	2.49318	1.28576e+09	88.73,18632439214568396	0.0126604	ever_bf ~ methylation	ever_bf ~ methylation + maternal_BMI + maternal_age + parity + mat_smk_preg + maternal_education + social_class + bf_intention + cell counts + SVs	1.32741	1.27447	chr5	161494711	GABRG2;GABRG2;GABRG2;GABRG2;GABRG2;GABRG2
cg14350557	-5.84022	2.45124	-2.38256	0.0029082	0,0.35	0.0171928	-13.9811	5.60777	-2.49316	8.4741e-07	0,0.05	0.0126611	ever_bf ~ methylation	ever_bf ~ methylation + maternal_BMI + maternal_age + parity + mat_smk_preg + maternal_education + social_class + bf_intention + cell counts + SVs	1.32741	1.27447	chr9	119306116	ASTN2;ASTN2;ASTN2;ASTN2
cg07230690	-2.18342	1.36867	-1.59528	0.112656	0.01,1.65	0.11065	-7.47974	3.0001	-2.49316	0.000564405	0,0.2	0.0126611	ever_bf ~ methylation	ever_bf ~ methylation + maternal_BMI + maternal_age + parity + mat_smk_preg + maternal_education + social_class + bf_intention + cell counts + SVs	1.32741	1.27447	chr16	87028927
cg10145000	4.32828	2.35809	1.8355	75.8142	0.75,7709	0.0664311	14.0491	5.63517	2.49311	1.26315e+06	20.17,79105656301.06	0.0126628	ever_bf ~ methylation	ever_bf ~ methylation + maternal_BMI + maternal_age + parity + mat_smk_preg + maternal_education + social_class + bf_intention + cell counts + SVs	1.32741	1.27447	chr1	218390493
cg22901226	-2.31549	2.39958	-0.964956	0.0987175	0,10.89	0.334567	-24.4787	9.81861	-2.49309	2.33902e-11	0,0.01	0.0126636	ever_bf ~ methylation	ever_bf ~ methylation + maternal_BMI + maternal_age + parity + mat_smk_preg + maternal_education + social_class + bf_intention + cell counts + SVs	1.32741	1.27447	chr19	40597369	ZNF780A;ZNF780A;ZNF780A;ZNF780A
cg26851141	7.09463	6.17921	1.14815	1205.48	0.01,219283895.91	0.250908	37.0483	14.8609	2.49301	1.22995e+16	2754.41,5.49218306050936e+28	0.0126667	ever_bf ~ methylation	ever_bf ~ methylation + maternal_BMI + maternal_age + parity + mat_smk_preg + maternal_education + social_class + bf_intention + cell counts + SVs	1.32741	1.27447	chr16	58426274	GINS3;GINS3;GINS3
cg12630576	-1.16836	1.35145	-0.864524	0.310876	0.02,4.4	0.3873	-7.57149	3.03716	-2.49295	0.000514926	0,0.2	0.0126688	ever_bf ~ methylation	ever_bf ~ methylation + maternal_BMI + maternal_age + parity + mat_smk_preg + maternal_education + social_class + bf_intention + cell counts + SVs	1.32741	1.27447	chr1	203295237
cg08196307	4.63297	3.13554	1.47757	102.819	0.22,47984.05	0.139523	19.3355	7.75624	2.4929	2.49634e+08	62.38,998954751240422	0.0126705	ever_bf ~ methylation	ever_bf ~ methylation + maternal_BMI + maternal_age + parity + mat_smk_preg + maternal_education + social_class + bf_intention + cell counts + SVs	1.32741	1.27447	chr14	73110457
cg13734282	-1.54813	1.45926	-1.0609	0.212645	0.01,3.71	0.288736	-10.1817	4.08436	-2.49285	3.78571e-05	0,0.11	0.0126722	ever_bf ~ methylation	ever_bf ~ methylation + maternal_BMI + maternal_age + parity + mat_smk_preg + maternal_education + social_class + bf_intention + cell counts + SVs	1.32741	1.27447	chr7	137125473	DGKI
cg10304637	-11.7711	12.2107	-0.964003	7.72434e-06	0,191339.04	0.335044	-63.7197	25.561	-2.49285	2.12263e-28	0,0	0.0126723	ever_bf ~ methylation	ever_bf ~ methylation + maternal_BMI + maternal_age + parity + mat_smk_preg + maternal_education + social_class + bf_intention + cell counts + SVs	1.32741	1.27447	chr6	6003220	NRN1
cg19273495	0.703472	1.65368	0.425399	2.02076	0.08,51.66	0.670546	15.9404	6.39448	2.49284	8.37214e+06	30.18,2322339615566.63	0.0126725	ever_bf ~ methylation	ever_bf ~ methylation + maternal_BMI + maternal_age + parity + mat_smk_preg + maternal_education + social_class + bf_intention + cell counts + SVs	1.32741	1.27447	chr4	186921049
cg12995149	4.84909	12.4529	0.389396	127.625	0,5081930034804.46	0.696983	76.0529	30.5088	2.49282	1.06994e+33	11475741.92,9.9755068520812e+58	0.0126732	ever_bf ~ methylation	ever_bf ~ methylation + maternal_BMI + maternal_age + parity + mat_smk_preg + maternal_education + social_class + bf_intention + cell counts + SVs	1.32741	1.27447	chr13	59433303
cg23892392	6.21071	6.49482	0.956255	498.055	0,168183228.72	0.338943	37.021	14.8512	2.4928	1.19682e+16	2731.64,5.24366829619715e+28	0.0126742	ever_bf ~ methylation	ever_bf ~ methylation + maternal_BMI + maternal_age + parity + mat_smk_preg + maternal_education + social_class + bf_intention + cell counts + SVs	1.32741	1.27447	chr4	1172078	LOC100130872-SPON2
cg01689239	1.30621	3.08485	0.423426	3.69214	0.01,1560.12	0.671985	20.7741	8.3337	2.49278	1.05213e+09	84.78,13057587590375418	0.0126748	ever_bf ~ methylation	ever_bf ~ methylation + maternal_BMI + maternal_age + parity + mat_smk_preg + maternal_education + social_class + bf_intention + cell counts + SVs	1.32741	1.27447	chr12	48592635
cg06499778	-10.3466	2.96142	-3.49379	3.21025e-05	0,0.01	0.000476211	-19.3138	7.74796	-2.49276	4.09373e-09	0,0.02	0.0126754	ever_bf ~ methylation	ever_bf ~ methylation + maternal_BMI + maternal_age + parity + mat_smk_preg + maternal_education + social_class + bf_intention + cell counts + SVs	1.32741	1.27447	chr11	130505164
cg03849780	-1.41775	1.74326	-0.813274	0.242259	0.01,7.38	0.416061	14.6442	5.87486	2.49269	2.29035e+06	22.86,229448808400.25	0.0126779	ever_bf ~ methylation	ever_bf ~ methylation + maternal_BMI + maternal_age + parity + mat_smk_preg + maternal_education + social_class + bf_intention + cell counts + SVs	1.32741	1.27447	chr1	7816037	CAMTA1
cg13899780	5.73132	2.95025	1.94266	308.376	0.95,100088.44	0.0520579	16.7518	6.72037	2.49268	1.88449e+07	35.87,9901185090479.42	0.0126782	ever_bf ~ methylation	ever_bf ~ methylation + maternal_BMI + maternal_age + parity + mat_smk_preg + maternal_education + social_class + bf_intention + cell counts + SVs	1.32741	1.27447	chr11	70858572	SHANK2
cg06492144	2.73216	1.78977	1.52654	15.366	0.46,512.92	0.126876	9.15524	3.67287	2.49267	9463.9	7.07,12661250.75	0.0126787	ever_bf ~ methylation	ever_bf ~ methylation + maternal_BMI + maternal_age + parity + mat_smk_preg + maternal_education + social_class + bf_intention + cell counts + SVs	1.32741	1.27447	chr2	31806352	SRD5A2
cg16306500	-1.96906	2.78265	-0.707618	0.139588	0,32.62	0.479182	-17.723	7.11041	-2.49255	2.00899e-08	0,0.02	0.012683	ever_bf ~ methylation	ever_bf ~ methylation + maternal_BMI + maternal_age + parity + mat_smk_preg + maternal_education + social_class + bf_intention + cell counts + SVs	1.32741	1.27447	chr5	42894395
cg09441069	-10.0619	4.88842	-2.05832	4.26741e-05	0,0.62	0.0395597	-34.7723	13.9505	-2.49254	7.9176e-16	0,0	0.0126832	ever_bf ~ methylation	ever_bf ~ methylation + maternal_BMI + maternal_age + parity + mat_smk_preg + maternal_education + social_class + bf_intention + cell counts + SVs	1.32741	1.27447	chr21	47569479	FTCD;FTCD
cg03304981	25.2931	13.7861	1.83468	9.65233e+10	0.18,5.24305951388236e+22	0.0665532	95.9463	38.4938	2.49251	4.66587e+41	798685102.11,2.72577686940948e+74	0.0126842	ever_bf ~ methylation	ever_bf ~ methylation + maternal_BMI + maternal_age + parity + mat_smk_preg + maternal_education + social_class + bf_intention + cell counts + SVs	1.32741	1.27447	chr7	137686266	CREB3L2
cg17172308	-2.7706	3.12312	-0.887126	0.0626243	0,28.52	0.375011	-15.3982	6.17779	-2.4925	2.05428e-07	0,0.04	0.0126846	ever_bf ~ methylation	ever_bf ~ methylation + maternal_BMI + maternal_age + parity + mat_smk_preg + maternal_education + social_class + bf_intention + cell counts + SVs	1.32741	1.27447	chr6	168533631
cg01044180	0.726333	5.01842	0.144734	2.06749	0,38654.98	0.884921	26.962	10.8172	2.4925	5.12185e+11	317.41,8.26484371867818e+20	0.0126847	ever_bf ~ methylation	ever_bf ~ methylation + maternal_BMI + maternal_age + parity + mat_smk_preg + maternal_education + social_class + bf_intention + cell counts + SVs	1.32741	1.27447	chr5	97191292
cg27293549	12.0804	17.5156	0.689696	176384	0,1.43226828310017e+20	0.490386	177.327	71.1454	2.49246	1.02842e+77	28312511945381368,3.7356413543613e+137	0.0126862	ever_bf ~ methylation	ever_bf ~ methylation + maternal_BMI + maternal_age + parity + mat_smk_preg + maternal_education + social_class + bf_intention + cell counts + SVs	1.32741	1.27447	chr4	103266755	SLC39A8;SLC39A8;SLC39A8
cg01157525	0.845338	4.67958	0.180644	2.32876	0,22411.21	0.856647	27.7506	11.1339	2.49244	1.12703e+12	375.45,3.38313340335449e+21	0.0126869	ever_bf ~ methylation	ever_bf ~ methylation + maternal_BMI + maternal_age + parity + mat_smk_preg + maternal_education + social_class + bf_intention + cell counts + SVs	1.32741	1.27447	chr6	33409399	SYNGAP1
cg25546651	2.95706	5.01855	0.589225	19.2413	0,359841.65	0.55571	37.9474	15.225	2.49243	3.02223e+16	3315.33,2.75504714620272e+29	0.0126871	ever_bf ~ methylation	ever_bf ~ methylation + maternal_BMI + maternal_age + parity + mat_smk_preg + maternal_education + social_class + bf_intention + cell counts + SVs	1.32741	1.27447	chr4	25910053
cg02884181	-0.237767	1.32764	-0.17909	0.788386	0.06,10.64	0.857867	9.04917	3.63068	2.49242	8511.46	6.91,10483359.6	0.0126877	ever_bf ~ methylation	ever_bf ~ methylation + maternal_BMI + maternal_age + parity + mat_smk_preg + maternal_education + social_class + bf_intention + cell counts + SVs	1.32741	1.27447	chr5	158689508	UBLCP1
cg13176741	-3.95827	2.36117	-1.67641	0.019096	0,1.95	0.0936588	-12.7422	5.11243	-2.49239	2.92512e-06	0,0.07	0.0126886	ever_bf ~ methylation	ever_bf ~ methylation + maternal_BMI + maternal_age + parity + mat_smk_preg + maternal_education + social_class + bf_intention + cell counts + SVs	1.32741	1.27447	chrX	102809882
cg17904367	3.04046	3.34762	0.908246	20.9149	0.03,14791.32	0.363748	20.6665	8.2919	2.49237	9.448e+08	82.63,10803037119907450	0.0126894	ever_bf ~ methylation	ever_bf ~ methylation + maternal_BMI + maternal_age + parity + mat_smk_preg + maternal_education + social_class + bf_intention + cell counts + SVs	1.32741	1.27447	chr19	14555234	PKN1;PKN1
cg17092519	9.02732	5.17019	1.74603	8327.54	0.33,209636811.17	0.0808049	41.1124	16.4955	2.49233	7.15942e+17	6510.19,7.87339503924028e+31	0.0126907	ever_bf ~ methylation	ever_bf ~ methylation + maternal_BMI + maternal_age + parity + mat_smk_preg + maternal_education + social_class + bf_intention + cell counts + SVs	1.32741	1.27447	chr11	70964256
cg06062187	-1.53553	5.45519	-0.281481	0.215341	0,9477.25	0.778342	-25.0635	10.0563	-2.49231	1.3034e-11	0,0	0.0126915	ever_bf ~ methylation	ever_bf ~ methylation + maternal_BMI + maternal_age + parity + mat_smk_preg + maternal_education + social_class + bf_intention + cell counts + SVs	1.32741	1.27447	chr5	5494730
cg13912274	5.3791	15.7087	0.342428	216.827	0,5100556996498474	0.732029	-132.03	52.9751	-2.49231	4.57136e-58	0,0	0.0126917	ever_bf ~ methylation	ever_bf ~ methylation + maternal_BMI + maternal_age + parity + mat_smk_preg + maternal_education + social_class + bf_intention + cell counts + SVs	1.32741	1.27447	chr7	157095237
cg07466560	-2.34611	2.57073	-0.912626	0.0957406	0,14.77	0.361439	19.7211	7.91298	2.49225	3.6709e+08	67.47,1997290843163740	0.0126938	ever_bf ~ methylation	ever_bf ~ methylation + maternal_BMI + maternal_age + parity + mat_smk_preg + maternal_education + social_class + bf_intention + cell counts + SVs	1.32741	1.27447	chr7	5712269	RNF216;RNF216
cg25874421	25.9886	14.2064	1.82936	1.93513e+11	0.16,2.39574347247349e+23	0.0673457	71.6393	28.746	2.49215	1.29586e+31	4400115.52,3.81640905216415e+55	0.0126973	ever_bf ~ methylation	ever_bf ~ methylation + maternal_BMI + maternal_age + parity + mat_smk_preg + maternal_education + social_class + bf_intention + cell counts + SVs	1.32741	1.27447	chr14	90527917	KCNK13
cg02009358	-0.0584361	3.08315	-0.0189534	0.943238	0,397.24	0.984878	17.8171	7.14943	2.49211	5.46877e+07	44.89,66619898798169.6	0.0126987	ever_bf ~ methylation	ever_bf ~ methylation + maternal_BMI + maternal_age + parity + mat_smk_preg + maternal_education + social_class + bf_intention + cell counts + SVs	1.32741	1.27447	chr3	29869747	RBMS3;RBMS3;RBMS3
cg19049316	8.57088	15.2459	0.562176	5275.76	0,50102263924607296	0.573996	-87.7406	35.2076	-2.4921	7.84786e-39	0,0	0.0126992	ever_bf ~ methylation	ever_bf ~ methylation + maternal_BMI + maternal_age + parity + mat_smk_preg + maternal_education + social_class + bf_intention + cell counts + SVs	1.32741	1.27447	chr3	61237063	FHIT;FHIT;FHIT;FHIT
cg00502041	2.0657	2.28991	0.902089	7.89084	0.09,702	0.36701	13.286	5.33134	2.49207	588921	17.06,20332238367.59	0.0127003	ever_bf ~ methylation	ever_bf ~ methylation + maternal_BMI + maternal_age + parity + mat_smk_preg + maternal_education + social_class + bf_intention + cell counts + SVs	1.32741	1.27447	chr16	64650041
cg24567579	-5.4426	3.86395	-1.40856	0.00432822	0,8.42	0.158966	-28.4633	11.4216	-2.49205	4.35068e-13	0,0	0.0127006	ever_bf ~ methylation	ever_bf ~ methylation + maternal_BMI + maternal_age + parity + mat_smk_preg + maternal_education + social_class + bf_intention + cell counts + SVs	1.32741	1.27447	chr5	173315974	CPEB4;CPEB4
cg11230269	-0.15162	4.9173	-0.030834	0.859315	0,13177.76	0.975402	-32.6233	13.091	-2.49204	6.78996e-15	0,0	0.0127011	ever_bf ~ methylation	ever_bf ~ methylation + maternal_BMI + maternal_age + parity + mat_smk_preg + maternal_education + social_class + bf_intention + cell counts + SVs	1.32741	1.27447	chr7	98550857	TRRAP
cg20655644	-4.51968	5.53486	-0.816584	0.0108925	0,560.4	0.414166	40.0946	16.0892	2.49202	2.58742e+17	5217.64,1.28309496753102e+31	0.0127018	ever_bf ~ methylation	ever_bf ~ methylation + maternal_BMI + maternal_age + parity + mat_smk_preg + maternal_education + social_class + bf_intention + cell counts + SVs	1.32741	1.27447	chr15	79254454	RASGRF1;RASGRF1;RASGRF1
cg22112850	5.05738	2.90345	1.74185	157.178	0.53,46543.65	0.0815345	20.4107	8.19042	2.49202	7.31568e+08	78.06,6856191525837705	0.0127019	ever_bf ~ methylation	ever_bf ~ methylation + maternal_BMI + maternal_age + parity + mat_smk_preg + maternal_education + social_class + bf_intention + cell counts + SVs	1.32741	1.27447	chr4	128806307	PLK4
cg25723459	0.502907	2.4481	0.205428	1.65352	0.01,200.57	0.837238	-14.9033	5.98049	-2.49199	3.36944e-07	0,0.04	0.0127028	ever_bf ~ methylation	ever_bf ~ methylation + maternal_BMI + maternal_age + parity + mat_smk_preg + maternal_education + social_class + bf_intention + cell counts + SVs	1.32741	1.27447	chr11	126245829	ST3GAL4
cg02344539	4.95036	7.42738	0.666502	141.226	0,296637060.02	0.50509	-40.239	16.1477	-2.49193	3.34519e-18	0,0	0.0127052	ever_bf ~ methylation	ever_bf ~ methylation + maternal_BMI + maternal_age + parity + mat_smk_preg + maternal_education + social_class + bf_intention + cell counts + SVs	1.32741	1.27447	chr17	48637743	CACNA1G;CACNA1G;CACNA1G;CACNA1G;CACNA1G;CACNA1G;CACNA1G;CACNA1G;CACNA1G;CACNA1G;CACNA1G;CACNA1G;CACNA1G;CACNA1G;CACNA1G
cg03340619	-8.4822	5.8951	-1.43886	0.000207122	0,21.59	0.150191	-37.4852	15.0428	-2.4919	5.25247e-17	0,0	0.0127061	ever_bf ~ methylation	ever_bf ~ methylation + maternal_BMI + maternal_age + parity + mat_smk_preg + maternal_education + social_class + bf_intention + cell counts + SVs	1.32741	1.27447	chr10	100162797	PYROXD2
cg03844060	-5.37301	1.82556	-2.94321	0.00464012	0,0.17	0.00324824	-10.1295	4.06501	-2.49188	3.98849e-05	0,0.12	0.012707	ever_bf ~ methylation	ever_bf ~ methylation + maternal_BMI + maternal_age + parity + mat_smk_preg + maternal_education + social_class + bf_intention + cell counts + SVs	1.32741	1.27447	chr1	26490628
cg16667845	29.7958	16.1759	1.84199	8.71266e+12	0.15,5.12068958144004e+26	0.0654765	97.7442	39.2261	2.49182	2.81675e+42	1147759806,6.9126680715159e+75	0.0127092	ever_bf ~ methylation	ever_bf ~ methylation + maternal_BMI + maternal_age + parity + mat_smk_preg + maternal_education + social_class + bf_intention + cell counts + SVs	1.32741	1.27447	chr2	131100001	IMP4;CCDC115
cg13605248	-4.61735	3.1001	-1.48942	0.00987894	0,4.3	0.136376	-21.1163	8.47443	-2.49176	6.75033e-10	0,0.01	0.0127111	ever_bf ~ methylation	ever_bf ~ methylation + maternal_BMI + maternal_age + parity + mat_smk_preg + maternal_education + social_class + bf_intention + cell counts + SVs	1.32741	1.27447	chr17	26986493	SDF2
cg26500288	10.2857	8.57633	1.19931	29310.5	0,585247096502.1	0.230406	51.0629	20.493	2.49173	1.50089e+22	53995.59,4.17193839746551e+39	0.0127124	ever_bf ~ methylation	ever_bf ~ methylation + maternal_BMI + maternal_age + parity + mat_smk_preg + maternal_education + social_class + bf_intention + cell counts + SVs	1.32741	1.27447	chr10	129943827
cg16516785	47.4973	25.6234	1.85367	4.24451e+20	0.07,2.74745711871177e+42	0.0637867	172.949	69.4095	2.49172	1.29071e+75	10672699836731662,1.5609261714373e+134	0.0127126	ever_bf ~ methylation	ever_bf ~ methylation + maternal_BMI + maternal_age + parity + mat_smk_preg + maternal_education + social_class + bf_intention + cell counts + SVs	1.32741	1.27447	chr7	100291438
cg22085718	-3.77565	5.6314	-0.670464	0.0229222	0,1424.95	0.502562	-34.8037	13.9679	-2.49169	7.6726e-16	0,0	0.0127136	ever_bf ~ methylation	ever_bf ~ methylation + maternal_BMI + maternal_age + parity + mat_smk_preg + maternal_education + social_class + bf_intention + cell counts + SVs	1.32741	1.27447	chr19	56163120	CCDC106
cg09581281	19.2706	10.7206	1.79753	2.3395e+08	0.18,312374552063742272	0.0722511	88.3701	35.4662	2.49167	2.39148e+38	154601241.36,3.69931114717892e+68	0.0127144	ever_bf ~ methylation	ever_bf ~ methylation + maternal_BMI + maternal_age + parity + mat_smk_preg + maternal_education + social_class + bf_intention + cell counts + SVs	1.32741	1.27447	chr1	15853227	DNAJC16
cg07596054	0.705966	3.37966	0.208887	2.0258	0,1525.53	0.834537	24.6369	9.88786	2.49163	5.00804e+10	191.85,13073238666107750400	0.0127158	ever_bf ~ methylation	ever_bf ~ methylation + maternal_BMI + maternal_age + parity + mat_smk_preg + maternal_education + social_class + bf_intention + cell counts + SVs	1.32741	1.27447	chr6	30301437	TRIM39;TRIM39
cg21759280	-63.4783	26.2808	-2.41538	2.70232e-28	0,0	0.0157187	-144.992	58.1949	-2.49149	1.07314e-63	0,0	0.0127207	ever_bf ~ methylation	ever_bf ~ methylation + maternal_BMI + maternal_age + parity + mat_smk_preg + maternal_education + social_class + bf_intention + cell counts + SVs	1.32741	1.27447	chr19	6534936	TNFSF9
cg11018769	-3.01541	2.14018	-1.40895	0.0490256	0,3.25	0.158849	-12.149	4.87622	-2.49149	5.29343e-06	0,0.07	0.012721	ever_bf ~ methylation	ever_bf ~ methylation + maternal_BMI + maternal_age + parity + mat_smk_preg + maternal_education + social_class + bf_intention + cell counts + SVs	1.32741	1.27447	chr15	89955171
cg14599380	3.04075	2.70451	1.12432	20.921	0.1,4194.78	0.260875	15.0793	6.0525	2.49142	3.53884e+06	24.94,502176631514.93	0.0127235	ever_bf ~ methylation	ever_bf ~ methylation + maternal_BMI + maternal_age + parity + mat_smk_preg + maternal_education + social_class + bf_intention + cell counts + SVs	1.32741	1.27447	chr4	17310680
cg23196831	0.441252	3.9558	0.111546	1.55465	0,3621.39	0.911184	27.785	11.1525	2.49136	1.1665e+12	374.67,3.6318111090732e+21	0.0127254	ever_bf ~ methylation	ever_bf ~ methylation + maternal_BMI + maternal_age + parity + mat_smk_preg + maternal_education + social_class + bf_intention + cell counts + SVs	1.32741	1.27447	chr8	121137537	COL14A1;COL14A1
cg07567724	-4.11739	2.03629	-2.022	0.016287	0,0.88	0.0431762	-13.5683	5.44618	-2.49134	1.28048e-06	0,0.06	0.0127262	ever_bf ~ methylation	ever_bf ~ methylation + maternal_BMI + maternal_age + parity + mat_smk_preg + maternal_education + social_class + bf_intention + cell counts + SVs	1.32741	1.27447	chr1	153777721	GATAD2B
cg09334514	3.0559	1.50319	2.03294	21.2403	1.12,404.3	0.0420582	8.49209	3.40869	2.4913	4876.05	6.12,3886933.58	0.0127275	ever_bf ~ methylation	ever_bf ~ methylation + maternal_BMI + maternal_age + parity + mat_smk_preg + maternal_education + social_class + bf_intention + cell counts + SVs	1.32741	1.27447	chr1	236686671	LGALS8;LGALS8;LGALS8;LGALS8
cg04818943	25.4513	14.8898	1.70932	1.13079e+11	0.02,5.34350851881585e+23	0.0873925	107.176	43.0206	2.49126	3.51421e+46	8431759281.27,1.46465855001925e+83	0.012729	ever_bf ~ methylation	ever_bf ~ methylation + maternal_BMI + maternal_age + parity + mat_smk_preg + maternal_education + social_class + bf_intention + cell counts + SVs	1.32741	1.27447	chr16	90114200	LOC100130015;LOC100130015
cg20465219	38.312	17.2324	2.22325	4.35193e+16	93.36,2.0287304430802e+31	0.026199	139.057	55.818	2.49125	2.46356e+60	7557260018039.17,8.03088145498874e+107	0.0127293	ever_bf ~ methylation	ever_bf ~ methylation + maternal_BMI + maternal_age + parity + mat_smk_preg + maternal_education + social_class + bf_intention + cell counts + SVs	1.32741	1.27447	chr1	109969098	PSMA5
cg06197751	3.92174	3.07673	1.27465	50.4884	0.12,20996.88	0.202434	17.6653	7.09108	2.4912	4.69826e+07	43.24,51048823839872	0.0127313	ever_bf ~ methylation	ever_bf ~ methylation + maternal_BMI + maternal_age + parity + mat_smk_preg + maternal_education + social_class + bf_intention + cell counts + SVs	1.32741	1.27447	chr3	153912866	SGEF
cg21783183	-8.53593	5.29319	-1.61263	0.000196288	0,6.29	0.106826	-27.7581	11.1426	-2.49118	8.80663e-13	0,0	0.012732	ever_bf ~ methylation	ever_bf ~ methylation + maternal_BMI + maternal_age + parity + mat_smk_preg + maternal_education + social_class + bf_intention + cell counts + SVs	1.32741	1.27447	chr7	71134532	WBSCR17
cg01896807	-2.2229	2.71715	-0.8181	0.108295	0,22.26	0.4133	-14.594	5.8583	-2.49116	4.59103e-07	0,0.04	0.0127326	ever_bf ~ methylation	ever_bf ~ methylation + maternal_BMI + maternal_age + parity + mat_smk_preg + maternal_education + social_class + bf_intention + cell counts + SVs	1.32741	1.27447	chr9	136472856
cg18722504	-6.79946	3.14529	-2.16179	0.00111438	0,0.53	0.0306345	-19.0949	7.66511	-2.49114	5.09568e-09	0,0.02	0.0127334	ever_bf ~ methylation	ever_bf ~ methylation + maternal_BMI + maternal_age + parity + mat_smk_preg + maternal_education + social_class + bf_intention + cell counts + SVs	1.32741	1.27447	chr5	139712966	HBEGF
cg22230912	-2.29016	2.25735	-1.01453	0.101251	0,8.45	0.310328	15.0579	6.04464	2.49112	3.46396e+06	24.79,484035252726.68	0.0127342	ever_bf ~ methylation	ever_bf ~ methylation + maternal_BMI + maternal_age + parity + mat_smk_preg + maternal_education + social_class + bf_intention + cell counts + SVs	1.32741	1.27447	chr3	16331335	OXNAD1
cg14082886	-2.80625	1.5474	-1.81352	0.0604311	0,1.25	0.0697514	11.1597	4.47995	2.49102	70238.7	10.79,457078815.32	0.0127377	ever_bf ~ methylation	ever_bf ~ methylation + maternal_BMI + maternal_age + parity + mat_smk_preg + maternal_education + social_class + bf_intention + cell counts + SVs	1.32741	1.27447	chr11	35164485	CD44;CD44;CD44;CD44;CD44
cg09131135	7.61148	9.69774	0.784872	2021.27	0,363500146137.42	0.432529	82.5552	33.1412	2.49102	7.13322e+35	43949760.2,1.15775063862032e+64	0.0127378	ever_bf ~ methylation	ever_bf ~ methylation + maternal_BMI + maternal_age + parity + mat_smk_preg + maternal_education + social_class + bf_intention + cell counts + SVs	1.32741	1.27447	chr2	27886635	SLC4A1AP;SUPT7L
cg13823136	65.8609	31.855	2.06752	4.00884e+28	30.73,5.23046713004921e+55	0.0386851	167.062	67.0698	2.49087	3.58351e+72	2906077177013804,4.41886414468476e+129	0.012743	ever_bf ~ methylation	ever_bf ~ methylation + maternal_BMI + maternal_age + parity + mat_smk_preg + maternal_education + social_class + bf_intention + cell counts + SVs	1.32741	1.27447	chr1	77333138	ST6GALNAC5
cg14232091	-0.862109	1.56277	-0.551656	0.422271	0.02,9.03	0.581184	12.3648	4.9641	2.49084	234396	13.95,3939814297.52	0.0127442	ever_bf ~ methylation	ever_bf ~ methylation + maternal_BMI + maternal_age + parity + mat_smk_preg + maternal_education + social_class + bf_intention + cell counts + SVs	1.32741	1.27447	chr6	33231870	VPS52
cg13548601	-19.5314	20.5786	-0.949114	3.29315e-09	0,1082545425.31	0.342562	-113.883	45.7215	-2.49079	3.47883e-50	0,0	0.0127461	ever_bf ~ methylation	ever_bf ~ methylation + maternal_BMI + maternal_age + parity + mat_smk_preg + maternal_education + social_class + bf_intention + cell counts + SVs	1.32741	1.27447	chr1	29450729	TMEM200B
cg04847242	51.482	23.0336	2.23508	2.28219e+22	564.58,9.22519075582557e+41	0.0254121	182.726	73.3607	2.49079	2.27379e+79	81451380867845840,6.34750741036207e+141	0.0127461	ever_bf ~ methylation	ever_bf ~ methylation + maternal_BMI + maternal_age + parity + mat_smk_preg + maternal_education + social_class + bf_intention + cell counts + SVs	1.32741	1.27447	chr5	68665845	RAD17;RAD17;TAF9;RAD17;TAF9;RAD17;RAD17;RAD17;RAD17;TAF9;RAD17;TAF9
cg01146928	2.20083	2.39945	0.917226	9.03254	0.08,996	0.359024	19.0314	7.6408	2.49075	1.84168e+08	57.71,587753324397024	0.0127472	ever_bf ~ methylation	ever_bf ~ methylation + maternal_BMI + maternal_age + parity + mat_smk_preg + maternal_education + social_class + bf_intention + cell counts + SVs	1.32741	1.27447	chr22	46455670
cg05808124	0.074774	1.80896	0.0413353	1.07764	0.03,37.35	0.967029	9.78465	3.92839	2.49075	17759	8.04,39204052.52	0.0127473	ever_bf ~ methylation	ever_bf ~ methylation + maternal_BMI + maternal_age + parity + mat_smk_preg + maternal_education + social_class + bf_intention + cell counts + SVs	1.32741	1.27447	chr1	236514684
cg10322909	3.93734	4.25374	0.925619	51.282	0.01,214201.03	0.354644	35.8167	14.3799	2.49075	3589252721209396	2063.48,6.24319376557721e+27	0.0127473	ever_bf ~ methylation	ever_bf ~ methylation + maternal_BMI + maternal_age + parity + mat_smk_preg + maternal_education + social_class + bf_intention + cell counts + SVs	1.32741	1.27447	chr16	58568272	CNOT1
cg05769169	10.7107	7.55872	1.417	44833.6	0.02,121819151267.62	0.156483	76.8358	30.8488	2.49073	2.34085e+33	12893855.3,4.24975785910729e+59	0.0127482	ever_bf ~ methylation	ever_bf ~ methylation + maternal_BMI + maternal_age + parity + mat_smk_preg + maternal_education + social_class + bf_intention + cell counts + SVs	1.32741	1.27447	chr14	34419832	EGLN3
cg22987590	-19.8566	30.4331	-0.652466	2.37901e-09	0,191242367573174496	0.5141	-192.795	77.4054	-2.49071	1.86382e-84	0,0	0.0127487	ever_bf ~ methylation	ever_bf ~ methylation + maternal_BMI + maternal_age + parity + mat_smk_preg + maternal_education + social_class + bf_intention + cell counts + SVs	1.32741	1.27447	chr8	21645524	GFRA2;GFRA2;GFRA2
cg16836675	0.788382	0.720451	1.09429	2.19983	0.54,9.03	0.273829	3.76343	1.51099	2.49071	43.0958	2.23,832.94	0.0127489	ever_bf ~ methylation	ever_bf ~ methylation + maternal_BMI + maternal_age + parity + mat_smk_preg + maternal_education + social_class + bf_intention + cell counts + SVs	1.32741	1.27447	chr17	52981853	TOM1L1
cg18709570	1.38737	9.42043	0.147272	4.00429	0,418176621.24	0.882917	-64.7197	25.9846	-2.49069	7.80922e-29	0,0	0.0127494	ever_bf ~ methylation	ever_bf ~ methylation + maternal_BMI + maternal_age + parity + mat_smk_preg + maternal_education + social_class + bf_intention + cell counts + SVs	1.32741	1.27447	chr12	8172018
cg08579753	-3.25927	2.00778	-1.62332	0.0384165	0,1.97	0.104521	-22.067	8.85982	-2.49068	2.60876e-10	0,0.01	0.0127498	ever_bf ~ methylation	ever_bf ~ methylation + maternal_BMI + maternal_age + parity + mat_smk_preg + maternal_education + social_class + bf_intention + cell counts + SVs	1.32741	1.27447	chr1	39174525
cg10371037	3.74867	4.65222	0.80578	42.4644	0,387325.94	0.42037	29.5053	11.8465	2.49064	6.51596e+12	537.09,7.90512933683187e+22	0.0127515	ever_bf ~ methylation	ever_bf ~ methylation + maternal_BMI + maternal_age + parity + mat_smk_preg + maternal_education + social_class + bf_intention + cell counts + SVs	1.32741	1.27447	chr17	41755051
cg14141786	-5.76622	2.19511	-2.62684	0.00313156	0,0.23	0.00861808	-14.601	5.86249	-2.49058	4.55889e-07	0,0.04	0.0127533	ever_bf ~ methylation	ever_bf ~ methylation + maternal_BMI + maternal_age + parity + mat_smk_preg + maternal_education + social_class + bf_intention + cell counts + SVs	1.32741	1.27447	chr18	72774745	ZNF407
cg26439324	-0.8537	1.28393	-0.664912	0.425836	0.03,5.27	0.506107	7.86823	3.15931	2.49049	2612.94	5.34,1277579.3	0.0127567	ever_bf ~ methylation	ever_bf ~ methylation + maternal_BMI + maternal_age + parity + mat_smk_preg + maternal_education + social_class + bf_intention + cell counts + SVs	1.32741	1.27447	chrX	149716393
cg19020694	19.0597	30.9326	0.616171	1.8947e+08	0,4.05385892940617e+34	0.537782	-205.843	82.6518	-2.49049	4.01173e-90	0,0	0.0127568	ever_bf ~ methylation	ever_bf ~ methylation + maternal_BMI + maternal_age + parity + mat_smk_preg + maternal_education + social_class + bf_intention + cell counts + SVs	1.32741	1.27447	chr12	110906055	GPN3;GPN3;GPN3;GPN3;GPN3;C12orf24
cg16770948	0.827501	2.42295	0.341527	2.2876	0.02,264.14	0.732707	15.7729	6.33349	2.4904	7.08079e+06	28.77,1742826418440.71	0.01276	ever_bf ~ methylation	ever_bf ~ methylation + maternal_BMI + maternal_age + parity + mat_smk_preg + maternal_education + social_class + bf_intention + cell counts + SVs	1.32741	1.27447	chrX	70474108	ZMYM3;ZMYM3;BCYRN1;ZMYM3;ZMYM3
cg21284034	5.96574	2.72318	2.19072	389.842	1.87,81079.26	0.0284719	17.031	6.83869	2.49039	2.49157e+07	37.61,16507589665692.9	0.0127603	ever_bf ~ methylation	ever_bf ~ methylation + maternal_BMI + maternal_age + parity + mat_smk_preg + maternal_education + social_class + bf_intention + cell counts + SVs	1.32741	1.27447	chrX	102883667	TCEAL1;TCEAL1;TCEAL1;TCEAL1
cg17401780	-1.23757	2.46827	-0.501392	0.290088	0,36.61	0.616095	-13.9249	5.59166	-2.4903	8.96372e-07	0,0.05	0.0127636	ever_bf ~ methylation	ever_bf ~ methylation + maternal_BMI + maternal_age + parity + mat_smk_preg + maternal_education + social_class + bf_intention + cell counts + SVs	1.32741	1.27447	chr10	129949004
cg12023246	7.97727	3.55513	2.24387	2913.97	2.74,3095099.85	0.0248405	17.4125	6.99218	2.49028	3.64882e+07	40.77,32659970409766.6	0.0127642	ever_bf ~ methylation	ever_bf ~ methylation + maternal_BMI + maternal_age + parity + mat_smk_preg + maternal_education + social_class + bf_intention + cell counts + SVs	1.32741	1.27447	chr19	36214912	MLL4
cg24733530	78.028	46.1089	1.69225	7.71131e+33	0,1.367248182184e+73	0.0905977	237.849	95.5115	2.49027	1.97939e+103	9.89788513182476e+21,3.95840230965862e+184	0.0127647	ever_bf ~ methylation	ever_bf ~ methylation + maternal_BMI + maternal_age + parity + mat_smk_preg + maternal_education + social_class + bf_intention + cell counts + SVs	1.32741	1.27447	chr8	24799771
cg25925023	-4.16636	3.8395	-1.08513	0.0155086	0,28.76	0.277864	-24.8024	9.95996	-2.49021	1.69216e-11	0,0.01	0.0127667	ever_bf ~ methylation	ever_bf ~ methylation + maternal_BMI + maternal_age + parity + mat_smk_preg + maternal_education + social_class + bf_intention + cell counts + SVs	1.32741	1.27447	chr2	220299484	SPEG
cg16763031	82.2713	27.5956	2.98132	5.37009e+35	1738470268253.42,1.65880818782061e+59	0.00287004	159.639	64.1065	2.49021	2.1393e+69	577678520078764,7.92241146651714e+123	0.0127667	ever_bf ~ methylation	ever_bf ~ methylation + maternal_BMI + maternal_age + parity + mat_smk_preg + maternal_education + social_class + bf_intention + cell counts + SVs	1.32741	1.27447	chr10	7829471	ATP5C1;ATP5C1;KIN
cg17665883	1.10836	2.48665	0.445724	3.02938	0.02,396.31	0.655797	21.66	8.69804	2.49021	2.55153e+09	100.67,64673180302170048	0.0127667	ever_bf ~ methylation	ever_bf ~ methylation + maternal_BMI + maternal_age + parity + mat_smk_preg + maternal_education + social_class + bf_intention + cell counts + SVs	1.32741	1.27447	chr20	60711798	PSMA7
ch.6.105025291R	33.8337	23.4777	1.4411	494062803723364	0,4.76902494973642e+34	0.149557	127.119	51.048	2.49019	1.61149e+55	567893537087.58,4.57285711059345e+98	0.0127675	ever_bf ~ methylation	ever_bf ~ methylation + maternal_BMI + maternal_age + parity + mat_smk_preg + maternal_education + social_class + bf_intention + cell counts + SVs	1.32741	1.27447	chr6	104918598
cg13391849	22.89	9.38733	2.4384	8.72994e+09	89.2,854413030553688192	0.0147526	71.4671	28.6997	2.49017	1.09084e+31	4055837.57,2.93386145676888e+55	0.0127683	ever_bf ~ methylation	ever_bf ~ methylation + maternal_BMI + maternal_age + parity + mat_smk_preg + maternal_education + social_class + bf_intention + cell counts + SVs	1.32741	1.27447	chr1	27113508	PIGV
cg05041294	-2.59512	2.40575	-1.07872	0.074637	0,8.33	0.280715	-17.6692	7.09561	-2.49015	2.12023e-08	0,0.02	0.0127688	ever_bf ~ methylation	ever_bf ~ methylation + maternal_BMI + maternal_age + parity + mat_smk_preg + maternal_education + social_class + bf_intention + cell counts + SVs	1.32741	1.27447	chr8	145807369	KIAA1688
cg02779948	4.3723	3.85843	1.13318	79.226	0.04,152485.56	0.257138	-24.1706	9.7065	-2.49014	3.18313e-11	0,0.01	0.0127692	ever_bf ~ methylation	ever_bf ~ methylation + maternal_BMI + maternal_age + parity + mat_smk_preg + maternal_education + social_class + bf_intention + cell counts + SVs	1.32741	1.27447	chr10	70092852	PBLD;HNRNPH3;PBLD;HNRNPH3
cg01309855	0.186894	6.33525	0.0295007	1.2055	0,297742.61	0.976465	-45.5523	18.2934	-2.4901	1.64769e-20	0,0	0.0127706	ever_bf ~ methylation	ever_bf ~ methylation + maternal_BMI + maternal_age + parity + mat_smk_preg + maternal_education + social_class + bf_intention + cell counts + SVs	1.32741	1.27447	chr5	138897974
cg25642476	-0.0242487	1.21758	-0.0199156	0.976043	0.09,10.61	0.984111	7.29627	2.93012	2.4901	1474.79	4.73,460147.26	0.0127709	ever_bf ~ methylation	ever_bf ~ methylation + maternal_BMI + maternal_age + parity + mat_smk_preg + maternal_education + social_class + bf_intention + cell counts + SVs	1.32741	1.27447	chr6	29595011	GABBR1;GABBR1;GABBR1
cg24249486	2.92891	3.65057	0.802316	18.7073	0.01,23957.44	0.42237	22.3601	8.97973	2.49007	5.13899e+09	116.73,226244841023182848	0.0127719	ever_bf ~ methylation	ever_bf ~ methylation + maternal_BMI + maternal_age + parity + mat_smk_preg + maternal_education + social_class + bf_intention + cell counts + SVs	1.32741	1.27447	chrX	11684119	ARHGAP6;ARHGAP6
cg26325880	-10.2024	4.65787	-2.19036	3.70811e-05	0,0.34	0.0284982	-31.4928	12.6487	-2.48981	2.10307e-14	0,0	0.0127813	ever_bf ~ methylation	ever_bf ~ methylation + maternal_BMI + maternal_age + parity + mat_smk_preg + maternal_education + social_class + bf_intention + cell counts + SVs	1.32741	1.27447	chr8	141565971	EIF2C2;EIF2C2
cg08038224	-5.49157	4.15751	-1.32088	0.00412138	0,14.26	0.186542	-25.9442	10.4203	-2.48978	5.40244e-12	0,0	0.0127821	ever_bf ~ methylation	ever_bf ~ methylation + maternal_BMI + maternal_age + parity + mat_smk_preg + maternal_education + social_class + bf_intention + cell counts + SVs	1.32741	1.27447	chr7	51458718
cg11708690	0.49983	3.14171	0.159095	1.64844	0,778.66	0.873594	-18.4706	7.41856	-2.48978	9.5135e-09	0,0.02	0.0127824	ever_bf ~ methylation	ever_bf ~ methylation + maternal_BMI + maternal_age + parity + mat_smk_preg + maternal_education + social_class + bf_intention + cell counts + SVs	1.32741	1.27447	chr2	239330202
cg26706003	-1.77831	1.67096	-1.06425	0.168923	0.01,4.47	0.287216	13.3801	5.37416	2.48971	647003	17.23,24293371021.66	0.0127848	ever_bf ~ methylation	ever_bf ~ methylation + maternal_BMI + maternal_age + parity + mat_smk_preg + maternal_education + social_class + bf_intention + cell counts + SVs	1.32741	1.27447	chr12	63546263	AVPR1A;AVPR1A
cg23418075	17.6401	8.72497	2.02179	4.58137e+07	1.71,1224168655457871	0.0431976	91.1376	36.6058	2.4897	3.8069e+39	263678937.66,5.49626763891252e+70	0.012785	ever_bf ~ methylation	ever_bf ~ methylation + maternal_BMI + maternal_age + parity + mat_smk_preg + maternal_education + social_class + bf_intention + cell counts + SVs	1.32741	1.27447	chr14	24665079	TM9SF1;TM9SF1
cg07422279	49.0148	25.0089	1.95989	1.93569e+21	1,3.7568056323219e+42	0.0500081	144.257	57.9416	2.48969	4.46526e+62	21329907310791.7,9.34767783942218e+111	0.0127854	ever_bf ~ methylation	ever_bf ~ methylation + maternal_BMI + maternal_age + parity + mat_smk_preg + maternal_education + social_class + bf_intention + cell counts + SVs	1.32741	1.27447	chr8	144635610	GSDMD;GSDMD
cg04322105	61.3862	30.16	2.03535	4.56754e+26	9.7,2.149718779238e+52	0.0418155	185.914	74.6735	2.48969	5.51228e+80	150637761703199904,2.01710898172082e+144	0.0127855	ever_bf ~ methylation	ever_bf ~ methylation + maternal_BMI + maternal_age + parity + mat_smk_preg + maternal_education + social_class + bf_intention + cell counts + SVs	1.32741	1.27447	chr3	50383309	ZMYND10
cg15900987	1.52474	3.62846	0.420217	4.59397	0,5633.77	0.674327	28.5179	11.4545	2.48967	2.42743e+12	431.41,1.36584349852178e+22	0.0127863	ever_bf ~ methylation	ever_bf ~ methylation + maternal_BMI + maternal_age + parity + mat_smk_preg + maternal_education + social_class + bf_intention + cell counts + SVs	1.32741	1.27447	chr1	156212578	BGLAP
cg05860371	3.16429	3.25949	0.970796	23.672	0.04,14085.26	0.33165	25.777	10.3536	2.48965	1.56599e+11	240.76,1.01856124436915e+20	0.0127869	ever_bf ~ methylation	ever_bf ~ methylation + maternal_BMI + maternal_age + parity + mat_smk_preg + maternal_education + social_class + bf_intention + cell counts + SVs	1.32741	1.27447	chr4	152931291
cg13894250	15.623	7.2361	2.15904	6.09525e+06	4.22,8800028102399.75	0.0308472	37.9334	15.2373	2.48952	2.98027e+16	3191.87,2.78270975615433e+29	0.0127917	ever_bf ~ methylation	ever_bf ~ methylation + maternal_BMI + maternal_age + parity + mat_smk_preg + maternal_education + social_class + bf_intention + cell counts + SVs	1.32741	1.27447	chr20	60927156	LAMA5
cg13632230	-4.14482	30.1858	-0.13731	0.0158463	0,7.84558601514288e+23	0.890786	-156.717	62.9522	-2.48946	8.68159e-69	0,0	0.0127937	ever_bf ~ methylation	ever_bf ~ methylation + maternal_BMI + maternal_age + parity + mat_smk_preg + maternal_education + social_class + bf_intention + cell counts + SVs	1.32741	1.27447	chr9	108418691
cg24990803	128.097	81.8527	1.56497	4.28254e+55	0,2.02369407013883e+125	0.117591	534.223	214.597	2.48943	1.02343e+232	2.19642897364775e+49,Inf	0.0127949	ever_bf ~ methylation	ever_bf ~ methylation + maternal_BMI + maternal_age + parity + mat_smk_preg + maternal_education + social_class + bf_intention + cell counts + SVs	1.32741	1.27447	chr7	38948533	VPS41;VPS41
cg26087411	259.848	101.441	2.56156	7.08978e+112	3.17697555088218e+26,1.58216670026268e+199	0.0104203	615.462	247.231	2.48942	1.95682e+267	6.98350313501656e+56,Inf	0.0127953	ever_bf ~ methylation	ever_bf ~ methylation + maternal_BMI + maternal_age + parity + mat_smk_preg + maternal_education + social_class + bf_intention + cell counts + SVs	1.32741	1.27447	chr7	107643948	LAMB1
cg02508204	-0.492488	5.36355	-0.0918213	0.611104	0,22472.89	0.92684	32.322	12.9842	2.48933	108964561849824	965.84,1.22932458590242e+25	0.0127982	ever_bf ~ methylation	ever_bf ~ methylation + maternal_BMI + maternal_age + parity + mat_smk_preg + maternal_education + social_class + bf_intention + cell counts + SVs	1.32741	1.27447	chr11	39367436
cg00503840	2.60527	3.83908	0.67862	13.5349	0.01,25080.88	0.497379	-36.261	14.5666	-2.48933	1.78662e-16	0,0	0.0127985	ever_bf ~ methylation	ever_bf ~ methylation + maternal_BMI + maternal_age + parity + mat_smk_preg + maternal_education + social_class + bf_intention + cell counts + SVs	1.32741	1.27447	chr7	96650509	DLX5
cg20025630	3.75723	3.88306	0.967596	42.8297	0.02,86510.89	0.333246	43.5791	17.5068	2.48927	8.43684e+18	10570.91,6.73359875801213e+33	0.0128005	ever_bf ~ methylation	ever_bf ~ methylation + maternal_BMI + maternal_age + parity + mat_smk_preg + maternal_education + social_class + bf_intention + cell counts + SVs	1.32741	1.27447	chr6	31668777	BAT5
cg02443010	1.83266	4.12744	0.444019	6.2505	0,20382.82	0.657029	44.9516	18.059	2.48915	3.32829e+19	14127.16,7.84128608445491e+34	0.0128051	ever_bf ~ methylation	ever_bf ~ methylation + maternal_BMI + maternal_age + parity + mat_smk_preg + maternal_education + social_class + bf_intention + cell counts + SVs	1.32741	1.27447	chr7	128004439
cg22403471	10.2412	13.2744	0.771499	28035.3	0,5586554235576446	0.440411	98.0828	39.4047	2.48911	3.95203e+42	1134574298.21,1.37660131088091e+76	0.0128063	ever_bf ~ methylation	ever_bf ~ methylation + maternal_BMI + maternal_age + parity + mat_smk_preg + maternal_education + social_class + bf_intention + cell counts + SVs	1.32741	1.27447	chr8	68256159	ARFGEF1
cg25157850	-2.08835	3.81592	-0.547272	0.123892	0,219.39	0.584192	-23.6391	9.4971	-2.48909	5.41581e-11	0,0.01	0.0128071	ever_bf ~ methylation	ever_bf ~ methylation + maternal_BMI + maternal_age + parity + mat_smk_preg + maternal_education + social_class + bf_intention + cell counts + SVs	1.32741	1.27447	chr20	62401287	ZBTB46
cg27641239	8.33778	3.93559	2.11856	4178.79	1.87,9356128.36	0.034128	26.6352	10.7008	2.48908	3.69412e+11	287.61,4.74475839065348e+20	0.0128073	ever_bf ~ methylation	ever_bf ~ methylation + maternal_BMI + maternal_age + parity + mat_smk_preg + maternal_education + social_class + bf_intention + cell counts + SVs	1.32741	1.27447	chr20	24929695	CST7
cg15089487	7.99868	9.01328	0.887433	2977.02	0,139970406040.61	0.374846	95.7892	38.485	2.489	3.98785e+41	694449673.15,2.29000943341623e+74	0.0128102	ever_bf ~ methylation	ever_bf ~ methylation + maternal_BMI + maternal_age + parity + mat_smk_preg + maternal_education + social_class + bf_intention + cell counts + SVs	1.32741	1.27447	chr15	71185252	LRRC49;THAP10
cg17307791	-0.11488	1.39854	-0.0821423	0.891474	0.06,13.82	0.934534	7.75471	3.1156	2.48899	2332.54	5.2,1046844.39	0.0128105	ever_bf ~ methylation	ever_bf ~ methylation + maternal_BMI + maternal_age + parity + mat_smk_preg + maternal_education + social_class + bf_intention + cell counts + SVs	1.32741	1.27447	chr4	26806179
cg13607323	-0.0378503	2.43566	-0.01554	0.962857	0.01,113.98	0.987601	18.1591	7.29582	2.48897	7.69827e+07	47.43,124946317232896	0.0128113	ever_bf ~ methylation	ever_bf ~ methylation + maternal_BMI + maternal_age + parity + mat_smk_preg + maternal_education + social_class + bf_intention + cell counts + SVs	1.32741	1.27447	chr5	124526339
cg17283455	-2.30974	1.55008	-1.49008	0.0992868	0,2.07	0.136204	-14.2307	5.71757	-2.48895	6.60187e-07	0,0.05	0.0128121	ever_bf ~ methylation	ever_bf ~ methylation + maternal_BMI + maternal_age + parity + mat_smk_preg + maternal_education + social_class + bf_intention + cell counts + SVs	1.32741	1.27447	chr15	60304340
cg23084951	35.2907	15.913	2.21773	2121037422369821	60.42,7.44639849432596e+28	0.0265733	86.6732	34.8237	2.48891	4.38213e+37	99795912.17,1.9242308697668e+67	0.0128135	ever_bf ~ methylation	ever_bf ~ methylation + maternal_BMI + maternal_age + parity + mat_smk_preg + maternal_education + social_class + bf_intention + cell counts + SVs	1.32741	1.27447	chr6	28304088	ZNF323;ZNF323;ZNF323;ZNF323;ZNF323;ZNF323;ZNF323
cg15874031	5.77349	30.2425	0.190907	321.659	0,1.77960768417209e+28	0.848599	-213.49	85.7776	-2.48888	1.91548e-93	0,0	0.0128145	ever_bf ~ methylation	ever_bf ~ methylation + maternal_BMI + maternal_age + parity + mat_smk_preg + maternal_education + social_class + bf_intention + cell counts + SVs	1.32741	1.27447	chr5	177580860	NHP2;NHP2;NHP2;NHP2
cg18802021	66.0117	37.4423	1.76303	4.66145e+28	0,3.46769542971609e+60	0.0778962	190.953	76.7239	2.48884	8.51218e+82	418158942877036736,1.73276761929075e+148	0.0128161	ever_bf ~ methylation	ever_bf ~ methylation + maternal_BMI + maternal_age + parity + mat_smk_preg + maternal_education + social_class + bf_intention + cell counts + SVs	1.32741	1.27447	chr10	28032548	MKX
cg20507228	-1.94234	1.16792	-1.66307	0.143369	0.01,1.41	0.0962978	-7.36226	2.95812	-2.48883	0.000634762	0,0.21	0.0128163	ever_bf ~ methylation	ever_bf ~ methylation + maternal_BMI + maternal_age + parity + mat_smk_preg + maternal_education + social_class + bf_intention + cell counts + SVs	1.32741	1.27447	chr15	91460071	MAN2A2
cg07996391	0.0488519	2.37871	0.0205372	1.05006	0.01,111.18	0.983615	13.6046	5.46641	2.48877	809883	18,36435470131.34	0.0128185	ever_bf ~ methylation	ever_bf ~ methylation + maternal_BMI + maternal_age + parity + mat_smk_preg + maternal_education + social_class + bf_intention + cell counts + SVs	1.32741	1.27447	chr19	1308161
cg00150025	-9.19946	6.73713	-1.36549	0.000101094	0,54.89	0.1721	-42.9644	17.2635	-2.48874	2.19189e-19	0,0	0.0128196	ever_bf ~ methylation	ever_bf ~ methylation + maternal_BMI + maternal_age + parity + mat_smk_preg + maternal_education + social_class + bf_intention + cell counts + SVs	1.32741	1.27447	chr15	42448079	PLA2G4F;PLA2G4F
cg20708516	-1.51255	2.10472	-0.718644	0.220348	0,13.64	0.47236	-13.5861	5.45927	-2.48863	1.25787e-06	0,0.06	0.0128237	ever_bf ~ methylation	ever_bf ~ methylation + maternal_BMI + maternal_age + parity + mat_smk_preg + maternal_education + social_class + bf_intention + cell counts + SVs	1.32741	1.27447	chr8	37773605
cg24805307	-4.18087	2.82864	-1.47805	0.0152853	0,3.91	0.139394	-24.2428	9.7416	-2.48859	2.96127e-11	0,0.01	0.0128252	ever_bf ~ methylation	ever_bf ~ methylation + maternal_BMI + maternal_age + parity + mat_smk_preg + maternal_education + social_class + bf_intention + cell counts + SVs	1.32741	1.27447	chr8	833724
cg13603879	10.7936	4.38176	2.46329	48705.9	9.07,261461140.96	0.0137667	32.5213	13.0686	2.4885	132988267494324	999.05,1.77026751279843e+25	0.0128282	ever_bf ~ methylation	ever_bf ~ methylation + maternal_BMI + maternal_age + parity + mat_smk_preg + maternal_education + social_class + bf_intention + cell counts + SVs	1.32741	1.27447	chr19	33572088	GPATCH1;GPATCH1
cg00290626	-22.5767	8.05758	-2.80193	1.56691e-10	0,0	0.00507985	-51.4873	20.6903	-2.48847	4.35884e-23	0,0	0.0128293	ever_bf ~ methylation	ever_bf ~ methylation + maternal_BMI + maternal_age + parity + mat_smk_preg + maternal_education + social_class + bf_intention + cell counts + SVs	1.32741	1.27447	chr8	132499131
cg20399534	-5.56405	4.04793	-1.37454	0.00383323	0,10.7	0.169274	-28.2424	11.3495	-2.48844	5.42598e-13	0,0	0.0128306	ever_bf ~ methylation	ever_bf ~ methylation + maternal_BMI + maternal_age + parity + mat_smk_preg + maternal_education + social_class + bf_intention + cell counts + SVs	1.32741	1.27447	chr17	71312509
cg23470128	-2.58524	3.37359	-0.766317	0.075378	0,56.09	0.443488	-18.846	7.57358	-2.48838	6.53574e-09	0,0.02	0.0128325	ever_bf ~ methylation	ever_bf ~ methylation + maternal_BMI + maternal_age + parity + mat_smk_preg + maternal_education + social_class + bf_intention + cell counts + SVs	1.32741	1.27447	chr17	46806668	HOXB13
cg00465073	-6.11856	2.90593	-2.10554	0.00220163	0,0.66	0.0352441	-17.834	7.16708	-2.48833	1.79795e-08	0,0.02	0.0128346	ever_bf ~ methylation	ever_bf ~ methylation + maternal_BMI + maternal_age + parity + mat_smk_preg + maternal_education + social_class + bf_intention + cell counts + SVs	1.32741	1.27447	chr18	48252314	MAPK4
cg09471833	15.1118	31.2554	0.483494	3.65576e+06	0,1.47273164331566e+33	0.628745	-176.356	70.8734	-2.48832	2.56909e-77	0,0	0.0128349	ever_bf ~ methylation	ever_bf ~ methylation + maternal_BMI + maternal_age + parity + mat_smk_preg + maternal_education + social_class + bf_intention + cell counts + SVs	1.32741	1.27447	chr3	113415618	KIAA2018
cg26135528	55.5077	20.0535	2.76798	1.27848e+24	10883925.65,1.5017705220085e+41	0.00564054	131.432	52.82	2.4883	1.20278e+57	1314877298880.29,1.10024822817625e+102	0.0128356	ever_bf ~ methylation	ever_bf ~ methylation + maternal_BMI + maternal_age + parity + mat_smk_preg + maternal_education + social_class + bf_intention + cell counts + SVs	1.32741	1.27447	chr6	30524499	PRR3;PRR3;PRR3;GNL1;PRR3;GNL1
cg08480461	-0.174968	2.55393	-0.0685092	0.839484	0.01,125.3	0.94538	-19.7766	7.9483	-2.48815	2.5772e-09	0,0.02	0.0128409	ever_bf ~ methylation	ever_bf ~ methylation + maternal_BMI + maternal_age + parity + mat_smk_preg + maternal_education + social_class + bf_intention + cell counts + SVs	1.32741	1.27447	chr1	39553001	MACF1
cg01331196	0.822124	0.791802	1.03829	2.27533	0.48,10.74	0.299133	4.52586	1.81897	2.48815	92.3754	2.61,3265.08	0.0128411	ever_bf ~ methylation	ever_bf ~ methylation + maternal_BMI + maternal_age + parity + mat_smk_preg + maternal_education + social_class + bf_intention + cell counts + SVs	1.32741	1.27447	chr3	11287078	HRH1;HRH1;HRH1
cg00408285	6.99167	7.70783	0.907087	1087.54	0,3958047627.41	0.364361	48.7176	19.58	2.48813	1.43807e+21	30971.58,6.67726260460383e+37	0.0128416	ever_bf ~ methylation	ever_bf ~ methylation + maternal_BMI + maternal_age + parity + mat_smk_preg + maternal_education + social_class + bf_intention + cell counts + SVs	1.32741	1.27447	chr16	85670262	KIAA0182;KIAA0182
cg24053992	-3.76207	4.13865	-0.909007	0.0232357	0,77.45	0.363346	25.0329	10.061	2.48811	7.4415e+10	203.03,27275054083182301184	0.0128423	ever_bf ~ methylation	ever_bf ~ methylation + maternal_BMI + maternal_age + parity + mat_smk_preg + maternal_education + social_class + bf_intention + cell counts + SVs	1.32741	1.27447	chr1	119554564
cg09229683	11.7804	6.08492	1.936	130664	0.86,19758064131.03	0.0528682	51.0996	20.5375	2.48811	1.55702e+22	51332.09,4.72277169021187e+39	0.0128424	ever_bf ~ methylation	ever_bf ~ methylation + maternal_BMI + maternal_age + parity + mat_smk_preg + maternal_education + social_class + bf_intention + cell counts + SVs	1.32741	1.27447	chr16	12995011	SHISA9;SHISA9
cg24295104	108.394	38.2919	2.83073	1.18833e+47	302171011632548,4.673254826916e+79	0.00464413	283.773	114.052	2.4881	1.74208e+123	1.43841203742277e+26,2.10985090397199e+220	0.0128428	ever_bf ~ methylation	ever_bf ~ methylation + maternal_BMI + maternal_age + parity + mat_smk_preg + maternal_education + social_class + bf_intention + cell counts + SVs	1.32741	1.27447	chr6	28985069
cg02672003	2.40546	3.47594	0.692031	11.0835	0.01,10079.98	0.488918	20.9161	8.40669	2.48803	1.21268e+09	84.69,17364607297535106	0.0128453	ever_bf ~ methylation	ever_bf ~ methylation + maternal_BMI + maternal_age + parity + mat_smk_preg + maternal_education + social_class + bf_intention + cell counts + SVs	1.32741	1.27447	chr19	9476402	ZNF177
cg05252062	0.0323743	2.62259	0.0123444	1.0329	0.01,176.38	0.990151	21.7699	8.74984	2.48803	2.84795e+09	101.51,79900192215009696	0.0128453	ever_bf ~ methylation	ever_bf ~ methylation + maternal_BMI + maternal_age + parity + mat_smk_preg + maternal_education + social_class + bf_intention + cell counts + SVs	1.32741	1.27447	chr7	101712308	CUX1;CUX1;CUX1
cg27129590	2.43995	2.42799	1.00493	11.4725	0.1,1337.84	0.314931	13.6594	5.49003	2.48803	855425	18.15,40308203547.16	0.0128454	ever_bf ~ methylation	ever_bf ~ methylation + maternal_BMI + maternal_age + parity + mat_smk_preg + maternal_education + social_class + bf_intention + cell counts + SVs	1.32741	1.27447	chr12	116351979
cg02108015	-0.962344	6.2282	-0.154514	0.381996	0,76490.66	0.877204	33.8228	13.5944	2.488	488718911890195	1310.08,1.82314683314525e+26	0.0128463	ever_bf ~ methylation	ever_bf ~ methylation + maternal_BMI + maternal_age + parity + mat_smk_preg + maternal_education + social_class + bf_intention + cell counts + SVs	1.32741	1.27447	chr2	161777404
cg19564877	54.9483	20.8718	2.63266	7.30721e+23	1251143.42,4.26771998226877e+41	0.00847199	99.8927	40.1501	2.48798	2.41452e+43	1608382634.15,3.62469908158423e+77	0.012847	ever_bf ~ methylation	ever_bf ~ methylation + maternal_BMI + maternal_age + parity + mat_smk_preg + maternal_education + social_class + bf_intention + cell counts + SVs	1.32741	1.27447	chr17	8925201	NTN1
cg18686747	5.6603	4.66617	1.21305	287.235	0.03,2692537.44	0.22511	-62.8277	25.2531	-2.48791	5.17959e-28	0,0	0.0128495	ever_bf ~ methylation	ever_bf ~ methylation + maternal_BMI + maternal_age + parity + mat_smk_preg + maternal_education + social_class + bf_intention + cell counts + SVs	1.32741	1.27447	chr17	8026777	HES7;HES7
cg12495649	2.677	3.07487	0.870605	14.5413	0.04,6025.4	0.38397	15.1627	6.09493	2.48775	3.84643e+06	24.94,593157941082.97	0.0128555	ever_bf ~ methylation	ever_bf ~ methylation + maternal_BMI + maternal_age + parity + mat_smk_preg + maternal_education + social_class + bf_intention + cell counts + SVs	1.32741	1.27447	chr7	2120268	MAD1L1;MAD1L1;MAD1L1
cg23378722	2.19078	4.43048	0.494478	8.94214	0,52813.42	0.620969	26.1716	10.5206	2.48765	2.32365e+11	257.55,2.09642489958533e+20	0.0128589	ever_bf ~ methylation	ever_bf ~ methylation + maternal_BMI + maternal_age + parity + mat_smk_preg + maternal_education + social_class + bf_intention + cell counts + SVs	1.32741	1.27447	chr13	49882500
cg21396646	3.4707	2.24795	1.54394	32.1592	0.39,2635.12	0.122604	11.5687	4.65049	2.48763	105737	11.63,961166653.42	0.0128596	ever_bf ~ methylation	ever_bf ~ methylation + maternal_BMI + maternal_age + parity + mat_smk_preg + maternal_education + social_class + bf_intention + cell counts + SVs	1.32741	1.27447	chr1	234039761	SLC35F3
cg19342782	1.88879	0.985207	1.91715	6.61139	0.96,45.6	0.0552183	5.69677	2.29005	2.48762	297.905	3.35,26509.79	0.01286	ever_bf ~ methylation	ever_bf ~ methylation + maternal_BMI + maternal_age + parity + mat_smk_preg + maternal_education + social_class + bf_intention + cell counts + SVs	1.32741	1.27447	chr1	70821806	HHLA3;ANKRD13C;HHLA3;HHLA3;HHLA3
cg07032520	-4.07434	2.48638	-1.63866	0.0170035	0,2.22	0.101283	-13.9652	5.61388	-2.48761	8.61012e-07	0,0.05	0.0128603	ever_bf ~ methylation	ever_bf ~ methylation + maternal_BMI + maternal_age + parity + mat_smk_preg + maternal_education + social_class + bf_intention + cell counts + SVs	1.32741	1.27447	chr1	230198701
cg18569070	-1.26244	1.55601	-0.811329	0.282963	0.01,5.97	0.417177	17.675	7.10529	2.48758	4.74415e+07	42.46,53003435007113	0.0128614	ever_bf ~ methylation	ever_bf ~ methylation + maternal_BMI + maternal_age + parity + mat_smk_preg + maternal_education + social_class + bf_intention + cell counts + SVs	1.32741	1.27447	chr19	17136562	CPAMD8
cg16967578	1.91367	2.89053	0.662049	6.77794	0.02,1956.9	0.50794	18.5822	7.46999	2.48758	1.17524e+08	51.47,268352667710347	0.0128617	ever_bf ~ methylation	ever_bf ~ methylation + maternal_BMI + maternal_age + parity + mat_smk_preg + maternal_education + social_class + bf_intention + cell counts + SVs	1.32741	1.27447	chr1	218575437	TGFB2;TGFB2
cg06826710	0.499966	3.71046	0.134745	1.64867	0,2374.34	0.892814	23.2041	9.32817	2.48753	1.19507e+10	137.12,1041575445224174720	0.0128635	ever_bf ~ methylation	ever_bf ~ methylation + maternal_BMI + maternal_age + parity + mat_smk_preg + maternal_education + social_class + bf_intention + cell counts + SVs	1.32741	1.27447	chr1	246939249
cg27494254	5.54878	3.90221	1.42196	256.925	0.12,538808.76	0.155038	33.5947	13.5053	2.48751	389039780637455	1241.69,1.21891807056624e+26	0.012864	ever_bf ~ methylation	ever_bf ~ methylation + maternal_BMI + maternal_age + parity + mat_smk_preg + maternal_education + social_class + bf_intention + cell counts + SVs	1.32741	1.27447	chr17	40566897	PTRF
cg12044531	-1.61349	1.37318	-1.175	0.199191	0.01,2.94	0.239995	-12.2847	4.93855	-2.4875	4.62209e-06	0,0.07	0.0128643	ever_bf ~ methylation	ever_bf ~ methylation + maternal_BMI + maternal_age + parity + mat_smk_preg + maternal_education + social_class + bf_intention + cell counts + SVs	1.32741	1.27447	chr14	51187290	NIN
cg04001738	0.7148	2.68473	0.266246	2.04378	0.01,394.21	0.79005	22.1668	8.91135	2.48748	4.23573e+09	110.01,163087753126146304	0.0128651	ever_bf ~ methylation	ever_bf ~ methylation + maternal_BMI + maternal_age + parity + mat_smk_preg + maternal_education + social_class + bf_intention + cell counts + SVs	1.32741	1.27447	chr12	131589179	GPR133
cg26525147	3.33319	4.31384	0.772672	28.0275	0.01,131704.88	0.439716	24.7406	9.94615	2.48746	5.55548e+10	189.84,16257624605254524928	0.012866	ever_bf ~ methylation	ever_bf ~ methylation + maternal_BMI + maternal_age + parity + mat_smk_preg + maternal_education + social_class + bf_intention + cell counts + SVs	1.32741	1.27447	chr17	19641484	ALDH3A1;ALDH3A1;ALDH3A1
cg21447717	2.60668	2.35848	1.10524	13.554	0.13,1379.25	0.269057	12.9171	5.19311	2.48735	407214	15.47,10722218034.73	0.0128697	ever_bf ~ methylation	ever_bf ~ methylation + maternal_BMI + maternal_age + parity + mat_smk_preg + maternal_education + social_class + bf_intention + cell counts + SVs	1.32741	1.27447	chr3	197228950
cg05149720	-2.9107	2.33087	-1.24876	0.0544379	0,5.25	0.211752	14.0718	5.65742	2.48732	1.29212e+06	19.75,84526602963.58	0.012871	ever_bf ~ methylation	ever_bf ~ methylation + maternal_BMI + maternal_age + parity + mat_smk_preg + maternal_education + social_class + bf_intention + cell counts + SVs	1.32741	1.27447	chr14	106670651
cg00261621	-2.65972	2.2582	-1.1778	0.069968	0,5.85	0.238874	-15.5834	6.2652	-2.48729	1.70696e-07	0,0.04	0.012872	ever_bf ~ methylation	ever_bf ~ methylation + maternal_BMI + maternal_age + parity + mat_smk_preg + maternal_education + social_class + bf_intention + cell counts + SVs	1.32741	1.27447	chr16	1068700
cg18113731	1.62977	2.92157	0.557842	5.10272	0.02,1565.64	0.576952	23.0545	9.26894	2.48728	1.02903e+10	132.6,798559526079619328	0.0128723	ever_bf ~ methylation	ever_bf ~ methylation + maternal_BMI + maternal_age + parity + mat_smk_preg + maternal_education + social_class + bf_intention + cell counts + SVs	1.32741	1.27447	chrY	16636984	NLGN4Y;NLGN4Y;NLGN4Y
cg02562387	0.823929	1.4434	0.570827	2.27944	0.13,38.59	0.568117	7.72783	3.10699	2.48724	2270.68	5.15,1002034.88	0.0128739	ever_bf ~ methylation	ever_bf ~ methylation + maternal_BMI + maternal_age + parity + mat_smk_preg + maternal_education + social_class + bf_intention + cell counts + SVs	1.32741	1.27447	chr10	134647457
cg04252957	-3.14057	1.75913	-1.78529	0.0432581	0,1.36	0.0742138	-14.2687	5.73695	-2.48717	6.35575e-07	0,0.05	0.0128766	ever_bf ~ methylation	ever_bf ~ methylation + maternal_BMI + maternal_age + parity + mat_smk_preg + maternal_education + social_class + bf_intention + cell counts + SVs	1.32741	1.27447	chr11	71147213	DHCR7;DHCR7
cg10817855	-0.378926	6.37338	-0.0594545	0.684596	0,182208.37	0.95259	35.6959	14.3521	2.48715	3180655436890569	1930.8,5.23957145718111e+27	0.0128772	ever_bf ~ methylation	ever_bf ~ methylation + maternal_BMI + maternal_age + parity + mat_smk_preg + maternal_education + social_class + bf_intention + cell counts + SVs	1.32741	1.27447	chr7	99019985	PTCD1
cg27402091	3.96129	2.28906	1.73053	52.525	0.59,4665.02	0.0835355	14.1132	5.67449	2.48713	1.34676e+06	19.91,91098137187.13	0.0128777	ever_bf ~ methylation	ever_bf ~ methylation + maternal_BMI + maternal_age + parity + mat_smk_preg + maternal_education + social_class + bf_intention + cell counts + SVs	1.32741	1.27447	chr7	157654102	PTPRN2;PTPRN2;PTPRN2
cg15314588	8.3984	5.21402	1.61073	4439.95	0.16,121797271.86	0.107238	31.7412	12.7622	2.48712	6.09605e+13	834.86,4.45127206926372e+24	0.0128781	ever_bf ~ methylation	ever_bf ~ methylation + maternal_BMI + maternal_age + parity + mat_smk_preg + maternal_education + social_class + bf_intention + cell counts + SVs	1.32741	1.27447	chr7	129470730
cg14036830	-4.99863	3.72983	-1.34018	0.0067472	0,10.09	0.180188	-20.2136	8.1273	-2.48712	1.66481e-09	0,0.01	0.0128783	ever_bf ~ methylation	ever_bf ~ methylation + maternal_BMI + maternal_age + parity + mat_smk_preg + maternal_education + social_class + bf_intention + cell counts + SVs	1.32741	1.27447	chr19	42503207	GRIK5
cg04467958	134.453	68.4333	1.96473	2.46659e+58	1.38,4.40217648027996e+116	0.0494457	469.024	188.588	2.48703	4.94739e+203	1.46342209512838e+43,Inf	0.0128813	ever_bf ~ methylation	ever_bf ~ methylation + maternal_BMI + maternal_age + parity + mat_smk_preg + maternal_education + social_class + bf_intention + cell counts + SVs	1.32741	1.27447	chr8	17780063	PCM1
cg03108139	-0.717779	4.63708	-0.154791	0.487835	0,4319.53	0.876986	-24.7536	9.95313	-2.48702	1.77687e-11	0,0.01	0.012882	ever_bf ~ methylation	ever_bf ~ methylation + maternal_BMI + maternal_age + parity + mat_smk_preg + maternal_education + social_class + bf_intention + cell counts + SVs	1.32741	1.27447	chr7	155165471
cg09540626	4.92931	3.58212	1.37608	138.283	0.12,154858.51	0.168795	28.0857	11.2929	2.48701	1.57563e+12	384.34,6.45940426261046e+21	0.0128821	ever_bf ~ methylation	ever_bf ~ methylation + maternal_BMI + maternal_age + parity + mat_smk_preg + maternal_education + social_class + bf_intention + cell counts + SVs	1.32741	1.27447	chr16	2590751	PDPK1;PDPK1
cg08034613	0.370342	2.99463	0.123669	1.44823	0,512.77	0.901578	19.6052	7.88332	2.48693	3.26925e+08	63.68,1678298894390489	0.0128852	ever_bf ~ methylation	ever_bf ~ methylation + maternal_BMI + maternal_age + parity + mat_smk_preg + maternal_education + social_class + bf_intention + cell counts + SVs	1.32741	1.27447	chr16	70411455
cg08513472	21.8521	12.3639	1.76741	3.0919e+09	0.09,1.03411576057091e+20	0.0771594	75.7238	30.4498	2.48684	7.69898e+32	9268480.78,6.39526070452352e+58	0.0128884	ever_bf ~ methylation	ever_bf ~ methylation + maternal_BMI + maternal_age + parity + mat_smk_preg + maternal_education + social_class + bf_intention + cell counts + SVs	1.32741	1.27447	chr6	1625238	GMDS
cg17762124	-0.396836	4.86755	-0.0815267	0.672445	0,9354.08	0.935023	28.7159	11.5472	2.48683	2.95894e+12	438.5,1.99667371653194e+22	0.0128889	ever_bf ~ methylation	ever_bf ~ methylation + maternal_BMI + maternal_age + parity + mat_smk_preg + maternal_education + social_class + bf_intention + cell counts + SVs	1.32741	1.27447	chr2	175838435	CHN1;CHN1
cg09998861	2.30586	2.3341	0.987901	10.0328	0.1,973.31	0.323201	14.3834	5.78395	2.48677	1.76446e+06	21.05,147913458845.48	0.0128908	ever_bf ~ methylation	ever_bf ~ methylation + maternal_BMI + maternal_age + parity + mat_smk_preg + maternal_education + social_class + bf_intention + cell counts + SVs	1.32741	1.27447	chr16	86538106
cg24107988	73.0357	36.792	1.98509	5.23578e+31	2.52,1.08890224812119e+63	0.047134	204.192	82.1116	2.48676	4.78038e+88	6090891288717099008,3.75183202138358e+158	0.0128911	ever_bf ~ methylation	ever_bf ~ methylation + maternal_BMI + maternal_age + parity + mat_smk_preg + maternal_education + social_class + bf_intention + cell counts + SVs	1.32741	1.27447	chr11	22647428	FANCF
cg22770705	5.58186	5.87144	0.950679	265.565	0,26426828.19	0.341767	39.9856	16.0798	2.4867	2.32023e+17	4765.62,1.12964420997631e+31	0.0128935	ever_bf ~ methylation	ever_bf ~ methylation + maternal_BMI + maternal_age + parity + mat_smk_preg + maternal_education + social_class + bf_intention + cell counts + SVs	1.32741	1.27447	chr2	3260127	TSSC1
cg12642705	6.79615	3.24569	2.0939	894.399	1.54,517987.58	0.0362689	19.8862	7.99707	2.48669	4.32983e+08	67.49,2777899798716116	0.0128939	ever_bf ~ methylation	ever_bf ~ methylation + maternal_BMI + maternal_age + parity + mat_smk_preg + maternal_education + social_class + bf_intention + cell counts + SVs	1.32741	1.27447	chr10	135124069	ZNF511;TUBGCP2
cg25958098	-0.959061	1.41868	-0.676024	0.383253	0.02,6.18	0.499025	17.1269	6.88779	2.48656	2.74234e+07	37.59,20004577244418	0.0128985	ever_bf ~ methylation	ever_bf ~ methylation + maternal_BMI + maternal_age + parity + mat_smk_preg + maternal_education + social_class + bf_intention + cell counts + SVs	1.32741	1.27447	chr15	34612206	SLC12A6;SLC12A6;SLC12A6;SLC12A6;SLC12A6;SLC12A6
cg18683774	72.8291	25.9921	2.80197	4.25872e+31	3194356325.96,5.67772221607509e+53	0.00507909	167.577	67.3959	2.48646	5.99714e+72	2566629965896132,1.40128137611745e+130	0.0129021	ever_bf ~ methylation	ever_bf ~ methylation + maternal_BMI + maternal_age + parity + mat_smk_preg + maternal_education + social_class + bf_intention + cell counts + SVs	1.32741	1.27447	chr16	54964820	IRX5
cg13807254	5.66952	5.82167	0.973865	289.896	0,26166564.17	0.330124	36.6273	14.7313	2.48635	8072798174089737	2330.63,2.79624423947345e+28	0.0129059	ever_bf ~ methylation	ever_bf ~ methylation + maternal_BMI + maternal_age + parity + mat_smk_preg + maternal_education + social_class + bf_intention + cell counts + SVs	1.32741	1.27447	chr9	129619813
cg11677705	-0.0603398	1.10436	-0.0546378	0.941445	0.11,8.2	0.956427	-10.1338	4.07578	-2.48635	3.97139e-05	0,0.12	0.0129061	ever_bf ~ methylation	ever_bf ~ methylation + maternal_BMI + maternal_age + parity + mat_smk_preg + maternal_education + social_class + bf_intention + cell counts + SVs	1.32741	1.27447	chr1	13886855
cg07620207	-3.72513	5.1786	-0.719332	0.0241099	0,617.04	0.471937	-48.4596	19.4909	-2.48627	9.00077e-22	0,0	0.012909	ever_bf ~ methylation	ever_bf ~ methylation + maternal_BMI + maternal_age + parity + mat_smk_preg + maternal_education + social_class + bf_intention + cell counts + SVs	1.32741	1.27447	chr11	16430764	SOX6;SOX6
cg15881727	68.1082	25.3499	2.68672	3.79312e+29	100157891.69,1.43650602115143e+51	0.00721579	187.292	75.3308	2.48626	2.1864e+81	164773379634882720,2.9011667177857e+145	0.0129095	ever_bf ~ methylation	ever_bf ~ methylation + maternal_BMI + maternal_age + parity + mat_smk_preg + maternal_education + social_class + bf_intention + cell counts + SVs	1.32741	1.27447	chr22	50248142	ZBED4
cg14441891	-1.05167	4.35783	-0.24133	0.349353	0,1789.45	0.809299	-33.455	13.4561	-2.48623	2.95588e-15	0,0	0.0129104	ever_bf ~ methylation	ever_bf ~ methylation + maternal_BMI + maternal_age + parity + mat_smk_preg + maternal_education + social_class + bf_intention + cell counts + SVs	1.32741	1.27447	chr9	86923878	SLC28A3
cg23277715	-1.14541	3.92284	-0.291984	0.318095	0,694.62	0.770299	-24.0333	9.66689	-2.48615	3.65137e-11	0,0.01	0.0129134	ever_bf ~ methylation	ever_bf ~ methylation + maternal_BMI + maternal_age + parity + mat_smk_preg + maternal_education + social_class + bf_intention + cell counts + SVs	1.32741	1.27447	chr1	153330068	S100A9
cg11677966	0.987256	7.57349	0.130357	2.68386	0,7506552.84	0.896284	54.6856	21.9969	2.48606	5.61886e+23	106058.53,2.97680495452487e+42	0.0129165	ever_bf ~ methylation	ever_bf ~ methylation + maternal_BMI + maternal_age + parity + mat_smk_preg + maternal_education + social_class + bf_intention + cell counts + SVs	1.32741	1.27447	chr7	63226793
cg12703219	2.19857	2.51016	0.875869	9.01211	0.07,1234.56	0.381101	15.9279	6.40699	2.48602	8.26775e+06	29.08,2350310005469.69	0.0129182	ever_bf ~ methylation	ever_bf ~ methylation + maternal_BMI + maternal_age + parity + mat_smk_preg + maternal_education + social_class + bf_intention + cell counts + SVs	1.32741	1.27447	chr21	46556392	ADARB1;ADARB1;ADARB1;ADARB1;ADARB1;ADARB1;ADARB1
cg22894589	-45.8408	28.0796	-1.63253	1.23485e-20	0,9850.59	0.102568	-176.623	71.0489	-2.48593	1.96654e-77	0,0	0.0129213	ever_bf ~ methylation	ever_bf ~ methylation + maternal_BMI + maternal_age + parity + mat_smk_preg + maternal_education + social_class + bf_intention + cell counts + SVs	1.32741	1.27447	chr19	1625416	TCF3;TCF3
cg13516551	-4.31087	5.39935	-0.798405	0.0134219	0,529.46	0.424636	-37.2697	14.9924	-2.4859	6.51619e-17	0,0	0.0129224	ever_bf ~ methylation	ever_bf ~ methylation + maternal_BMI + maternal_age + parity + mat_smk_preg + maternal_education + social_class + bf_intention + cell counts + SVs	1.32741	1.27447	chr8	26241537	BNIP3L
cg00059424	79.1532	26.731	2.9611	2.37571e+34	418695757769.83,1.34799436053217e+57	0.00306543	186.112	74.8683	2.48585	6.71805e+80	125342710606198720,3.60069943395053e+144	0.0129241	ever_bf ~ methylation	ever_bf ~ methylation + maternal_BMI + maternal_age + parity + mat_smk_preg + maternal_education + social_class + bf_intention + cell counts + SVs	1.32741	1.27447	chr22	30988148	PES1
cg27495617	116.802	44.8023	2.60705	5.32561e+50	3889428951894.45,7.29210832305298e+88	0.00913263	220.321	88.6315	2.4858	4.83071e+95	1.73523158083475e+20,1.34482128857011e+171	0.0129259	ever_bf ~ methylation	ever_bf ~ methylation + maternal_BMI + maternal_age + parity + mat_smk_preg + maternal_education + social_class + bf_intention + cell counts + SVs	1.32741	1.27447	chr16	89160041	ACSF3;ACSF3;ACSF3
cg21089903	93.3472	37.6579	2.47882	3.46878e+40	305583322.8,3.93753037893868e+72	0.0131817	279.357	112.382	2.48579	2.10561e+121	4.59117036811689e+25,9.65674085718322e+216	0.0129266	ever_bf ~ methylation	ever_bf ~ methylation + maternal_BMI + maternal_age + parity + mat_smk_preg + maternal_education + social_class + bf_intention + cell counts + SVs	1.32741	1.27447	chr6	126661501	C6orf173
cg27158573	2.90432	1.7935	1.61936	18.2529	0.54,613.74	0.105369	11.0334	4.43862	2.48578	61909.2	10.32,371520661.09	0.0129268	ever_bf ~ methylation	ever_bf ~ methylation + maternal_BMI + maternal_age + parity + mat_smk_preg + maternal_education + social_class + bf_intention + cell counts + SVs	1.32741	1.27447	chr11	89632121
cg12390835	-3.35621	2.15497	-1.55743	0.0348671	0,2.38	0.119369	-22.2378	8.94628	-2.4857	2.19916e-10	0,0.01	0.0129297	ever_bf ~ methylation	ever_bf ~ methylation + maternal_BMI + maternal_age + parity + mat_smk_preg + maternal_education + social_class + bf_intention + cell counts + SVs	1.32741	1.27447	chr2	46932476	SOCS5;SOCS5
cg24791380	40.283	16.4907	2.44276	3.12366e+17	2867.28,3.40296823326337e+31	0.0145753	126.436	50.8655	2.48569	8.13737e+54	410090376157.45,1.61468938859473e+98	0.0129299	ever_bf ~ methylation	ever_bf ~ methylation + maternal_BMI + maternal_age + parity + mat_smk_preg + maternal_education + social_class + bf_intention + cell counts + SVs	1.32741	1.27447	chr7	23052972	FAM126A
cg15645138	1.22772	1.86558	0.658091	3.41345	0.09,132.19	0.51048	11.6999	4.70693	2.48568	120563	11.87,1224148662.67	0.0129304	ever_bf ~ methylation	ever_bf ~ methylation + maternal_BMI + maternal_age + parity + mat_smk_preg + maternal_education + social_class + bf_intention + cell counts + SVs	1.32741	1.27447	chr12	125027794
cg08982878	3.31515	2.3099	1.4352	27.5266	0.3,2546.69	0.151231	14.0694	5.6602	2.48567	1.28901e+06	19.6,84783859772.39	0.0129307	ever_bf ~ methylation	ever_bf ~ methylation + maternal_BMI + maternal_age + parity + mat_smk_preg + maternal_education + social_class + bf_intention + cell counts + SVs	1.32741	1.27447	chr16	712350	WDR90
cg14395537	6.99122	3.73684	1.87089	1087.05	0.72,1648565.89	0.0613599	20.1077	8.08961	2.48562	5.40344e+08	70.25,4156079271933382	0.0129325	ever_bf ~ methylation	ever_bf ~ methylation + maternal_BMI + maternal_age + parity + mat_smk_preg + maternal_education + social_class + bf_intention + cell counts + SVs	1.32741	1.27447	chr12	133349744	GOLGA3
cg21768539	4.61178	2.31192	1.99478	100.663	1.08,9350.01	0.0460664	14.441	5.80986	2.4856	1.86915e+06	21.19,164853694807.87	0.0129333	ever_bf ~ methylation	ever_bf ~ methylation + maternal_BMI + maternal_age + parity + mat_smk_preg + maternal_education + social_class + bf_intention + cell counts + SVs	1.32741	1.27447	chr5	177929808	COL23A1
cg23211703	1.67235	2.27661	0.734578	5.32465	0.06,461.51	0.462597	13.6565	5.49427	2.48559	852984	17.95,40528601235.48	0.0129338	ever_bf ~ methylation	ever_bf ~ methylation + maternal_BMI + maternal_age + parity + mat_smk_preg + maternal_education + social_class + bf_intention + cell counts + SVs	1.32741	1.27447	chr1	44071073	PTPRF;PTPRF
cg25479499	6.26747	4.44434	1.41021	527.14	0.09,3199071.72	0.158477	29.5194	11.8762	2.48559	6.60843e+12	513.87,8.49851767102665e+22	0.0129338	ever_bf ~ methylation	ever_bf ~ methylation + maternal_BMI + maternal_age + parity + mat_smk_preg + maternal_education + social_class + bf_intention + cell counts + SVs	1.32741	1.27447	chr2	234183424	ATG16L1;SCARNA5;ATG16L1
cg23871994	-0.796201	4.24473	-0.187574	0.451039	0,1851	0.851211	22.5319	9.0653	2.48551	6.10205e+09	117.2,317698351022277568	0.0129366	ever_bf ~ methylation	ever_bf ~ methylation + maternal_BMI + maternal_age + parity + mat_smk_preg + maternal_education + social_class + bf_intention + cell counts + SVs	1.32741	1.27447	chr11	113577434	TMPRSS5
cg02769235	0.704545	1.74581	0.403563	2.02293	0.07,61.95	0.686534	9.69498	3.90079	2.48539	16235.9	7.76,33954488.13	0.0129411	ever_bf ~ methylation	ever_bf ~ methylation + maternal_BMI + maternal_age + parity + mat_smk_preg + maternal_education + social_class + bf_intention + cell counts + SVs	1.32741	1.27447	chrX	70444255	GJB1;BCYRN1;GJB1
cg25960567	91.0762	37.3203	2.44039	3.57994e+39	61122966.12,2.09674732277128e+71	0.0146713	252.116	101.44	2.48536	3.10746e+109	1.39515838240347e+23,6.92130988210622e+195	0.0129421	ever_bf ~ methylation	ever_bf ~ methylation + maternal_BMI + maternal_age + parity + mat_smk_preg + maternal_education + social_class + bf_intention + cell counts + SVs	1.32741	1.27447	chr12	26985181	ITPR2
cg01392539	-4.50696	2.33239	-1.93233	0.0110319	0,1.07	0.0533185	-14.3633	5.7792	-2.48535	5.78206e-07	0,0.05	0.0129424	ever_bf ~ methylation	ever_bf ~ methylation + maternal_BMI + maternal_age + parity + mat_smk_preg + maternal_education + social_class + bf_intention + cell counts + SVs	1.32741	1.27447	chr3	159757679
cg22969287	74.992	53.2767	1.40759	3.70342e+32	0,8.29233019397863e+77	0.159252	291.304	117.212	2.48528	3.24719e+126	5.48167721020865e+26,1.9235483210393e+226	0.0129451	ever_bf ~ methylation	ever_bf ~ methylation + maternal_BMI + maternal_age + parity + mat_smk_preg + maternal_education + social_class + bf_intention + cell counts + SVs	1.32741	1.27447	chr11	16760677	C11orf58;C11orf58
cg10851698	6.73838	4.2581	1.58249	844.195	0.2,3556401.73	0.113539	50.876	20.471	2.48527	1.24503e+22	46760.72,3.31496314930384e+39	0.0129454	ever_bf ~ methylation	ever_bf ~ methylation + maternal_BMI + maternal_age + parity + mat_smk_preg + maternal_education + social_class + bf_intention + cell counts + SVs	1.32741	1.27447	chr19	54024744	ZNF331;ZNF331
cg14608424	-11.8393	8.43408	-1.40375	7.21522e-06	0,109.01	0.160394	-57.6035	23.1784	-2.48523	9.61827e-26	0,0	0.0129468	ever_bf ~ methylation	ever_bf ~ methylation + maternal_BMI + maternal_age + parity + mat_smk_preg + maternal_education + social_class + bf_intention + cell counts + SVs	1.32741	1.27447	chr17	1079641	ABR;ABR
cg05236891	23.0287	11.9185	1.93219	1.0029e+10	0.72,1.40105510206352e+20	0.0533358	101.291	40.7573	2.48522	9.77429e+43	1980309971.54,4.82432817856072e+78	0.0129472	ever_bf ~ methylation	ever_bf ~ methylation + maternal_BMI + maternal_age + parity + mat_smk_preg + maternal_education + social_class + bf_intention + cell counts + SVs	1.32741	1.27447	chr2	162165266	PSMD14
cg24743237	1.26022	1.94272	0.64869	3.52621	0.08,158.85	0.516538	12.2674	4.93623	2.48518	212649	13.36,3384286194.85	0.0129487	ever_bf ~ methylation	ever_bf ~ methylation + maternal_BMI + maternal_age + parity + mat_smk_preg + maternal_education + social_class + bf_intention + cell counts + SVs	1.32741	1.27447	chr2	242702932	D2HGDH
cg19426413	2.16847	1.90941	1.13568	8.74492	0.21,369.05	0.256092	12.2643	4.93507	2.48513	211992	13.35,3366163514.05	0.0129503	ever_bf ~ methylation	ever_bf ~ methylation + maternal_BMI + maternal_age + parity + mat_smk_preg + maternal_education + social_class + bf_intention + cell counts + SVs	1.32741	1.27447	chr17	29302235	DPRXP4;RNF135;RNF135
cg01517431	-2.41159	3.30405	-0.729889	0.0896726	0,58.23	0.465458	34.9627	14.0689	2.48512	1528001960075624	1616.12,1.44468909857481e+27	0.0129509	ever_bf ~ methylation	ever_bf ~ methylation + maternal_BMI + maternal_age + parity + mat_smk_preg + maternal_education + social_class + bf_intention + cell counts + SVs	1.32741	1.27447	chr17	67057775	ABCA9
cg17347386	-1.10087	1.41749	-0.776636	0.332582	0.02,5.35	0.437373	-10.226	4.11496	-2.48509	3.62153e-05	0,0.12	0.0129519	ever_bf ~ methylation	ever_bf ~ methylation + maternal_BMI + maternal_age + parity + mat_smk_preg + maternal_education + social_class + bf_intention + cell counts + SVs	1.32741	1.27447	chr7	42192975	GLI3
cg04460364	3.19918	1.69496	1.88747	24.5125	0.88,679.47	0.0590978	17.2932	6.95881	2.48509	3.23857e+07	38.63,27152537625165.5	0.012952	ever_bf ~ methylation	ever_bf ~ methylation + maternal_BMI + maternal_age + parity + mat_smk_preg + maternal_education + social_class + bf_intention + cell counts + SVs	1.32741	1.27447	chr17	8370017	NDEL1;NDEL1
cg01182690	23.951	13.8042	1.73505	2.52232e+10	0.04,1.41965788073534e+22	0.0827316	87.5219	35.22	2.48501	1.02393e+38	107259295.18,9.77473304891414e+67	0.0129549	ever_bf ~ methylation	ever_bf ~ methylation + maternal_BMI + maternal_age + parity + mat_smk_preg + maternal_education + social_class + bf_intention + cell counts + SVs	1.32741	1.27447	chr12	42719544	PPHLN1;PPHLN1;PPHLN1;PPHLN1;ZCRB1;PPHLN1;PPHLN1;PPHLN1;PPHLN1
cg17830959	0.623396	0.829148	0.751852	1.86525	0.37,9.47	0.45214	4.61672	1.85785	2.48498	101.162	2.65,3858.8	0.0129558	ever_bf ~ methylation	ever_bf ~ methylation + maternal_BMI + maternal_age + parity + mat_smk_preg + maternal_education + social_class + bf_intention + cell counts + SVs	1.32741	1.27447	chr6	31326324	HLA-B
cg06694381	3.58932	3.47507	1.03288	36.2095	0.04,32874.46	0.301661	21.7797	8.76464	2.48495	2.87605e+09	99.58,83063778479966240	0.012957	ever_bf ~ methylation	ever_bf ~ methylation + maternal_BMI + maternal_age + parity + mat_smk_preg + maternal_education + social_class + bf_intention + cell counts + SVs	1.32741	1.27447	chr6	155569200	TIAM2;TIAM2
cg03258749	-0.0723685	1.24621	-0.0580708	0.930188	0.08,10.7	0.953692	10.9737	4.41611	2.48492	58320.5	10.16,334882914.17	0.0129579	ever_bf ~ methylation	ever_bf ~ methylation + maternal_BMI + maternal_age + parity + mat_smk_preg + maternal_education + social_class + bf_intention + cell counts + SVs	1.32741	1.27447	chr1	151040405	MLLT11
cg25114504	-5.04985	20.0221	-0.252214	0.00641032	0,707992660268856	0.800876	127.628	51.3613	2.48491	2.68074e+55	511258197237.78,1.4056267255888e+99	0.0129584	ever_bf ~ methylation	ever_bf ~ methylation + maternal_BMI + maternal_age + parity + mat_smk_preg + maternal_education + social_class + bf_intention + cell counts + SVs	1.32741	1.27447	chr12	133472502
cg10000195	-0.572124	1.16394	-0.49154	0.564326	0.06,5.52	0.623044	8.99934	3.62163	2.48489	8097.76	6.69,9798486.86	0.0129592	ever_bf ~ methylation	ever_bf ~ methylation + maternal_BMI + maternal_age + parity + mat_smk_preg + maternal_education + social_class + bf_intention + cell counts + SVs	1.32741	1.27447	chr4	43758625
cg00334941	-1.38425	1.52564	-0.907325	0.250511	0.01,4.98	0.364235	-11.3584	4.57111	-2.48482	1.16715e-05	0,0.09	0.0129618	ever_bf ~ methylation	ever_bf ~ methylation + maternal_BMI + maternal_age + parity + mat_smk_preg + maternal_education + social_class + bf_intention + cell counts + SVs	1.32741	1.27447	chr3	146964907
cg00768195	-3.3334	1.95091	-1.70863	0.0356717	0,1.63	0.087519	-14.1293	5.68629	-2.4848	7.30669e-07	0,0.05	0.0129623	ever_bf ~ methylation	ever_bf ~ methylation + maternal_BMI + maternal_age + parity + mat_smk_preg + maternal_education + social_class + bf_intention + cell counts + SVs	1.32741	1.27447	chr2	169927922	DHRS9;DHRS9;DHRS9
cg07420867	-3.86528	4.2955	-0.899843	0.0209571	0,95	0.368204	-25.9734	10.4529	-2.4848	5.2468e-12	0,0	0.0129625	ever_bf ~ methylation	ever_bf ~ methylation + maternal_BMI + maternal_age + parity + mat_smk_preg + maternal_education + social_class + bf_intention + cell counts + SVs	1.32741	1.27447	chr8	74780583	UBE2W;UBE2W
cg07595943	28.3436	19.8621	1.42702	2.03931e+12	0,1.64617447733644e+29	0.153575	87.7104	35.2993	2.48476	1.2364e+38	110863847.54,1.37887598938797e+68	0.0129637	ever_bf ~ methylation	ever_bf ~ methylation + maternal_BMI + maternal_age + parity + mat_smk_preg + maternal_education + social_class + bf_intention + cell counts + SVs	1.32741	1.27447	chr16	84224901	ADAD2;ADAD2
cg13846509	4.54857	6.16258	0.738095	94.4969	0,16638357.95	0.460457	47.2221	19.0052	2.4847	3.22341e+20	21418.32,4.85117288639988e+36	0.0129661	ever_bf ~ methylation	ever_bf ~ methylation + maternal_BMI + maternal_age + parity + mat_smk_preg + maternal_education + social_class + bf_intention + cell counts + SVs	1.32741	1.27447	chr8	64376550
cg24827258	1.55274	2.23385	0.695096	4.72439	0.06,376.56	0.486995	14.5366	5.85071	2.48458	2.05663e+06	21.52,196507461001.57	0.0129703	ever_bf ~ methylation	ever_bf ~ methylation + maternal_BMI + maternal_age + parity + mat_smk_preg + maternal_education + social_class + bf_intention + cell counts + SVs	1.32741	1.27447	chr5	1800961	NDUFS6;MRPL36
cg06520088	6.89948	2.33326	2.95701	991.762	10.24,96055.55	0.00310639	12.3295	4.96242	2.48457	226272	13.51,3790805164.98	0.0129708	ever_bf ~ methylation	ever_bf ~ methylation + maternal_BMI + maternal_age + parity + mat_smk_preg + maternal_education + social_class + bf_intention + cell counts + SVs	1.32741	1.27447	chr16	683852	WFIKKN1
cg26222132	17.4244	10.3376	1.68554	3.69243e+07	0.06,23272517676541656	0.0918851	80.6077	32.4444	2.48449	1.01741e+35	24563487.28,4.21408614854251e+62	0.0129737	ever_bf ~ methylation	ever_bf ~ methylation + maternal_BMI + maternal_age + parity + mat_smk_preg + maternal_education + social_class + bf_intention + cell counts + SVs	1.32741	1.27447	chr19	11998485	ZNF69
cg01749718	1.43238	1.58469	0.903886	4.18865	0.19,93.54	0.366056	15.0099	6.04178	2.48435	3.30159e+06	23.76,458765633751.08	0.0129787	ever_bf ~ methylation	ever_bf ~ methylation + maternal_BMI + maternal_age + parity + mat_smk_preg + maternal_education + social_class + bf_intention + cell counts + SVs	1.32741	1.27447	chr12	5581281	NTF3
cg16020551	12.0353	7.01288	1.71616	168594	0.18,157154717015.51	0.0861321	69.5408	27.9917	2.48434	1.58924e+30	2366962.58,1.06705202848103e+54	0.0129792	ever_bf ~ methylation	ever_bf ~ methylation + maternal_BMI + maternal_age + parity + mat_smk_preg + maternal_education + social_class + bf_intention + cell counts + SVs	1.32741	1.27447	chr9	130890638	LOC389791;PTGES2;PTGES2;PTGES2
cg20046777	-11.3021	6.07752	-1.85966	1.23466e-05	0,1.84	0.0629335	-39.3375	15.8347	-2.48426	8.23985e-18	0,0	0.0129822	ever_bf ~ methylation	ever_bf ~ methylation + maternal_BMI + maternal_age + parity + mat_smk_preg + maternal_education + social_class + bf_intention + cell counts + SVs	1.32741	1.27447	chr12	61961255
cg00739667	-0.482132	2.20704	-0.218452	0.617465	0.01,46.7	0.827077	-13.1998	5.31349	-2.4842	1.85105e-06	0,0.06	0.0129844	ever_bf ~ methylation	ever_bf ~ methylation + maternal_BMI + maternal_age + parity + mat_smk_preg + maternal_education + social_class + bf_intention + cell counts + SVs	1.32741	1.27447	chr16	81731648	CMIP;CMIP
cg06969933	-2.45361	2.56159	-0.957848	0.0859824	0,13.03	0.338139	-14.1501	5.69639	-2.48405	7.15612e-07	0,0.05	0.0129897	ever_bf ~ methylation	ever_bf ~ methylation + maternal_BMI + maternal_age + parity + mat_smk_preg + maternal_education + social_class + bf_intention + cell counts + SVs	1.32741	1.27447	chr16	88099740	BANP;BANP
cg00916255	-4.54656	6.57506	-0.691486	0.0106036	0,4190.43	0.48926	-33.4752	13.4763	-2.484	2.89668e-15	0,0	0.0129915	ever_bf ~ methylation	ever_bf ~ methylation + maternal_BMI + maternal_age + parity + mat_smk_preg + maternal_education + social_class + bf_intention + cell counts + SVs	1.32741	1.27447	chr1	170634931	PRRX1;PRRX1
cg24642933	2.41095	1.66689	1.44638	11.1446	0.42,292.38	0.148072	12.9262	5.20383	2.48398	410941	15.28,11050265604.15	0.0129924	ever_bf ~ methylation	ever_bf ~ methylation + maternal_BMI + maternal_age + parity + mat_smk_preg + maternal_education + social_class + bf_intention + cell counts + SVs	1.32741	1.27447	chr11	62903717	SLC22A24
cg01641092	-2.30725	1.51426	-1.52368	0.0995347	0.01,1.94	0.127589	-10.6846	4.30147	-2.48394	2.28946e-05	0,0.11	0.0129937	ever_bf ~ methylation	ever_bf ~ methylation + maternal_BMI + maternal_age + parity + mat_smk_preg + maternal_education + social_class + bf_intention + cell counts + SVs	1.32741	1.27447	chr6	30094300
cg08394597	-0.987532	3.19593	-0.308997	0.372495	0,195.68	0.757324	17.4123	7.00996	2.48393	3.64799e+07	39.36,33810831376591.4	0.0129941	ever_bf ~ methylation	ever_bf ~ methylation + maternal_BMI + maternal_age + parity + mat_smk_preg + maternal_education + social_class + bf_intention + cell counts + SVs	1.32741	1.27447	chr19	16928361	NWD1
cg13433644	2.99163	2.72697	1.09705	19.9181	0.1,4173.38	0.272618	15.0034	6.04031	2.48388	3.28012e+06	23.67,454466354734.38	0.012996	ever_bf ~ methylation	ever_bf ~ methylation + maternal_BMI + maternal_age + parity + mat_smk_preg + maternal_education + social_class + bf_intention + cell counts + SVs	1.32741	1.27447	chr7	4008946	SDK1
cg04676799	0.230177	1.32155	0.174172	1.25882	0.09,16.78	0.86173	-15.5937	6.27799	-2.48386	1.6895e-07	0,0.04	0.0129966	ever_bf ~ methylation	ever_bf ~ methylation + maternal_BMI + maternal_age + parity + mat_smk_preg + maternal_education + social_class + bf_intention + cell counts + SVs	1.32741	1.27447	chr5	115152938	CDO1
cg00264958	3.44684	3.26273	1.05643	31.401	0.05,18803.3	0.290772	18.5704	7.47645	2.48386	1.16154e+08	50.23,268605826629223	0.0129968	ever_bf ~ methylation	ever_bf ~ methylation + maternal_BMI + maternal_age + parity + mat_smk_preg + maternal_education + social_class + bf_intention + cell counts + SVs	1.32741	1.27447	chr17	48023189
cg02481918	2.67964	1.70194	1.57447	14.5798	0.52,409.7	0.11538	-11.789	4.74631	-2.48383	7.58722e-06	0,0.08	0.0129977	ever_bf ~ methylation	ever_bf ~ methylation + maternal_BMI + maternal_age + parity + mat_smk_preg + maternal_education + social_class + bf_intention + cell counts + SVs	1.32741	1.27447	chr19	7615222	PNPLA6;PNPLA6;PNPLA6;PNPLA6;PNPLA6
cg02792740	43.9786	20.9296	2.10126	1.2579e+19	19.23,8.22784128650111e+36	0.0356181	105.294	42.3918	2.48383	5.35261e+45	4405223602.9,6.5037495902183e+81	0.0129978	ever_bf ~ methylation	ever_bf ~ methylation + maternal_BMI + maternal_age + parity + mat_smk_preg + maternal_education + social_class + bf_intention + cell counts + SVs	1.32741	1.27447	chr6	2876395
cg06612196	-1.77531	1.05322	-1.6856	0.16943	0.02,1.34	0.091872	-5.4973	2.21326	-2.48381	0.0040978	0,0.31	0.0129986	ever_bf ~ methylation	ever_bf ~ methylation + maternal_BMI + maternal_age + parity + mat_smk_preg + maternal_education + social_class + bf_intention + cell counts + SVs	1.32741	1.27447	chr6	6737390
cg18061259	45.6325	17.7793	2.56661	6.57596e+19	48296.98,8.95360179401318e+34	0.0102698	146.561	59.0078	2.48376	4.47455e+63	26442754467547.4,7.57168022204635e+113	0.0130003	ever_bf ~ methylation	ever_bf ~ methylation + maternal_BMI + maternal_age + parity + mat_smk_preg + maternal_education + social_class + bf_intention + cell counts + SVs	1.32741	1.27447	chr12	106977641	RFX4
cg25685510	8.73273	3.44493	2.53495	6202.61	7.25,5308320.97	0.0112463	34.24	13.7857	2.48374	741727606344574	1366.63,4.02565778129402e+26	0.0130011	ever_bf ~ methylation	ever_bf ~ methylation + maternal_BMI + maternal_age + parity + mat_smk_preg + maternal_education + social_class + bf_intention + cell counts + SVs	1.32741	1.27447	chr19	14671512	TECR
cg07539200	1.19982	12.004	0.0999515	3.31952	0,54842703986.94	0.920383	107.374	43.2308	2.48374	4.28485e+46	6809688718.82,2.69615344099493e+83	0.0130011	ever_bf ~ methylation	ever_bf ~ methylation + maternal_BMI + maternal_age + parity + mat_smk_preg + maternal_education + social_class + bf_intention + cell counts + SVs	1.32741	1.27447	chr8	6263268	MCPH1
cg09326362	16.2547	17.8827	0.908963	1.14635e+07	0,1.91139135030511e+22	0.36337	-110.116	44.3347	-2.48373	1.50456e-48	0,0	0.0130014	ever_bf ~ methylation	ever_bf ~ methylation + maternal_BMI + maternal_age + parity + mat_smk_preg + maternal_education + social_class + bf_intention + cell counts + SVs	1.32741	1.27447	chr7	100202679	PCOLCE
cg14487482	5.35979	6.67959	0.802412	212.68	0,103159698.7	0.422315	-60.0907	24.1938	-2.48372	7.99724e-27	0,0	0.0130019	ever_bf ~ methylation	ever_bf ~ methylation + maternal_BMI + maternal_age + parity + mat_smk_preg + maternal_education + social_class + bf_intention + cell counts + SVs	1.32741	1.27447	chr3	135969043	PCCB
cg22613769	-3.55061	2.02546	-1.75299	0.0287071	0,1.52	0.0796042	-12.6634	5.0986	-2.48371	3.16482e-06	0,0.07	0.0130023	ever_bf ~ methylation	ever_bf ~ methylation + maternal_BMI + maternal_age + parity + mat_smk_preg + maternal_education + social_class + bf_intention + cell counts + SVs	1.32741	1.27447	chr1	214463441	SMYD2
cg27072247	-1.18824	1.62892	-0.729465	0.304758	0.01,7.42	0.465717	-9.78455	3.93952	-2.48369	5.63148e-05	0,0.13	0.0130027	ever_bf ~ methylation	ever_bf ~ methylation + maternal_BMI + maternal_age + parity + mat_smk_preg + maternal_education + social_class + bf_intention + cell counts + SVs	1.32741	1.27447	chr5	115901296	SEMA6A
cg09488090	-0.409242	2.5364	-0.161348	0.664153	0,95.78	0.871819	-19.9545	8.03423	-2.48368	2.15713e-09	0,0.01	0.0130032	ever_bf ~ methylation	ever_bf ~ methylation + maternal_BMI + maternal_age + parity + mat_smk_preg + maternal_education + social_class + bf_intention + cell counts + SVs	1.32741	1.27447	chr16	72319766
cg07992918	21.6522	14.5305	1.49012	2.5319e+09	0,5.91673988711496e+21	0.136193	93.6918	37.7231	2.48367	4.89569e+40	379523247.87,6.31522440934238e+72	0.0130037	ever_bf ~ methylation	ever_bf ~ methylation + maternal_BMI + maternal_age + parity + mat_smk_preg + maternal_education + social_class + bf_intention + cell counts + SVs	1.32741	1.27447	chr2	183989047	NUP35
cg21114390	19.896	14.7626	1.34773	4.37243e+08	0,1.61012958963779e+21	0.177744	80.9321	32.5857	2.48367	1.40721e+35	25754284.71,7.68893263747675e+62	0.0130037	ever_bf ~ methylation	ever_bf ~ methylation + maternal_BMI + maternal_age + parity + mat_smk_preg + maternal_education + social_class + bf_intention + cell counts + SVs	1.32741	1.27447	chr5	65439923	SFRS12;SFRS12
cg17461462	0.161493	1.53362	0.105302	1.17526	0.06,23.75	0.916136	14.7633	5.94418	2.48365	2.57991e+06	22.48,296066562465.27	0.0130043	ever_bf ~ methylation	ever_bf ~ methylation + maternal_BMI + maternal_age + parity + mat_smk_preg + maternal_education + social_class + bf_intention + cell counts + SVs	1.32741	1.27447	chr8	627771	ERICH1
cg22212873	0.112666	2.20128	0.0511818	1.11926	0.01,83.7	0.959181	-15.7308	6.33373	-2.48365	1.47304e-07	0,0.04	0.0130044	ever_bf ~ methylation	ever_bf ~ methylation + maternal_BMI + maternal_age + parity + mat_smk_preg + maternal_education + social_class + bf_intention + cell counts + SVs	1.32741	1.27447	chr5	71016778	CARTPT
cg21258952	8.47198	7.80225	1.08584	4778.99	0,20928740625.9	0.27755	43.5903	17.551	2.48364	8.53178e+18	9802.94,7.42544636055726e+33	0.0130046	ever_bf ~ methylation	ever_bf ~ methylation + maternal_BMI + maternal_age + parity + mat_smk_preg + maternal_education + social_class + bf_intention + cell counts + SVs	1.32741	1.27447	chr13	111532049	ANKRD10
cg23606162	-5.64222	3.59817	-1.56808	0.00354498	0,4.1	0.116862	-18.9281	7.62145	-2.48354	6.02026e-09	0,0.02	0.0130085	ever_bf ~ methylation	ever_bf ~ methylation + maternal_BMI + maternal_age + parity + mat_smk_preg + maternal_education + social_class + bf_intention + cell counts + SVs	1.32741	1.27447	chr1	9342018
cg26548134	-1.38366	1.24523	-1.11117	0.25066	0.02,2.88	0.266497	-15.4445	6.21878	-2.48353	1.9612e-07	0,0.04	0.0130087	ever_bf ~ methylation	ever_bf ~ methylation + maternal_BMI + maternal_age + parity + mat_smk_preg + maternal_education + social_class + bf_intention + cell counts + SVs	1.32741	1.27447	chr22	41185283	SLC25A17
cg01815407	4.81971	3.89043	1.23886	123.93	0.06,253968.41	0.215396	22.1019	8.89961	2.48347	3.96939e+09	105.49,149355352153321344	0.013011	ever_bf ~ methylation	ever_bf ~ methylation + maternal_BMI + maternal_age + parity + mat_smk_preg + maternal_education + social_class + bf_intention + cell counts + SVs	1.32741	1.27447	chr11	124743495	ROBO3
cg27119004	1.98334	4.89625	0.405073	7.26696	0,106936.52	0.685424	26.843	10.8093	2.48333	4.54745e+11	286.23,7.22481351306848e+20	0.0130162	ever_bf ~ methylation	ever_bf ~ methylation + maternal_BMI + maternal_age + parity + mat_smk_preg + maternal_education + social_class + bf_intention + cell counts + SVs	1.32741	1.27447	chr16	87376851	FBXO31;FBXO31
cg17076592	0.403979	3.99905	0.101019	1.49777	0,3797.59	0.919536	22.2581	8.96302	2.48332	4.64034e+09	108.91,197709176617223776	0.0130164	ever_bf ~ methylation	ever_bf ~ methylation + maternal_BMI + maternal_age + parity + mat_smk_preg + maternal_education + social_class + bf_intention + cell counts + SVs	1.32741	1.27447	chr1	52499691	TXNDC12;KTI12
cg23237314	-2.38003	0.881152	-2.70104	0.0925481	0.02,0.52	0.00691229	-4.95974	1.99725	-2.48328	0.00701478	0,0.35	0.0130177	ever_bf ~ methylation	ever_bf ~ methylation + maternal_BMI + maternal_age + parity + mat_smk_preg + maternal_education + social_class + bf_intention + cell counts + SVs	1.32741	1.27447	chr6	29894197	HCG4P6
cg19737787	0.90839	3.14273	0.289045	2.48033	0.01,1173.95	0.772547	-27.4823	11.067	-2.48327	1.1603e-12	0,0	0.0130181	ever_bf ~ methylation	ever_bf ~ methylation + maternal_BMI + maternal_age + parity + mat_smk_preg + maternal_education + social_class + bf_intention + cell counts + SVs	1.32741	1.27447	chr13	28492265
cg17145587	64.4772	38.4567	1.67662	1.00483e+28	0,5.45895702571574e+60	0.0936174	235.133	94.6879	2.48325	1.3095e+102	3.28963359732956e+21,5.21269409177686e+182	0.0130191	ever_bf ~ methylation	ever_bf ~ methylation + maternal_BMI + maternal_age + parity + mat_smk_preg + maternal_education + social_class + bf_intention + cell counts + SVs	1.32741	1.27447	chr2	230579435	DNER
cg03569277	5.15273	3.36226	1.53252	172.904	0.24,125839.54	0.125394	25.1501	10.1279	2.48324	8.36642e+10	200.21,34962211332861521920	0.0130193	ever_bf ~ methylation	ever_bf ~ methylation + maternal_BMI + maternal_age + parity + mat_smk_preg + maternal_education + social_class + bf_intention + cell counts + SVs	1.32741	1.27447	chr1	228657627
cg20731257	-2.55127	2.19902	-1.16018	0.0779827	0,5.81	0.245974	-13.7231	5.52633	-2.48323	1.09678e-06	0,0.06	0.0130198	ever_bf ~ methylation	ever_bf ~ methylation + maternal_BMI + maternal_age + parity + mat_smk_preg + maternal_education + social_class + bf_intention + cell counts + SVs	1.32741	1.27447	chr2	87883497
cg06183287	0.488347	3.30031	0.14797	1.62962	0,1050.42	0.882366	-25.9704	10.4586	-2.48317	5.26232e-12	0,0	0.0130219	ever_bf ~ methylation	ever_bf ~ methylation + maternal_BMI + maternal_age + parity + mat_smk_preg + maternal_education + social_class + bf_intention + cell counts + SVs	1.32741	1.27447	chr1	48687392	SLC5A9;SLC5A9
cg27628312	88.6115	34.5229	2.56675	3.0442e+38	1250294327.4,7.41196512158476e+67	0.0102658	202.573	81.5787	2.48316	9.4737e+87	3430029827188382720,2.61662179466811e+157	0.0130221	ever_bf ~ methylation	ever_bf ~ methylation + maternal_BMI + maternal_age + parity + mat_smk_preg + maternal_education + social_class + bf_intention + cell counts + SVs	1.32741	1.27447	chr7	142552171	EPHB6
cg26494916	2.84396	3.12316	0.910605	17.1837	0.04,7827.09	0.362503	17.7681	7.15545	2.48316	5.207e+07	42.24,64184128278724.3	0.0130224	ever_bf ~ methylation	ever_bf ~ methylation + maternal_BMI + maternal_age + parity + mat_smk_preg + maternal_education + social_class + bf_intention + cell counts + SVs	1.32741	1.27447	chr5	148832884
cg13781829	36.5472	29.7123	1.23004	7451703894822672	0,1.45839486181158e+41	0.218683	-144.794	58.3108	-2.48315	1.30802e-63	0,0	0.0130227	ever_bf ~ methylation	ever_bf ~ methylation + maternal_BMI + maternal_age + parity + mat_smk_preg + maternal_education + social_class + bf_intention + cell counts + SVs	1.32741	1.27447	chr10	93558071	TNKS2
cg23636606	95.0579	92.0962	1.03216	1.91911e+41	0,4.75345265139242e+119	0.301998	493.1	198.582	2.4831	1.41501e+214	1.30070440614599e+45,Inf	0.0130243	ever_bf ~ methylation	ever_bf ~ methylation + maternal_BMI + maternal_age + parity + mat_smk_preg + maternal_education + social_class + bf_intention + cell counts + SVs	1.32741	1.27447	chr14	95236539	GSC
cg10239022	2.42006	1.42427	1.69917	11.2466	0.69,183.39	0.089288	9.36406	3.77133	2.48296	11661.7	7.19,18922495.88	0.0130294	ever_bf ~ methylation	ever_bf ~ methylation + maternal_BMI + maternal_age + parity + mat_smk_preg + maternal_education + social_class + bf_intention + cell counts + SVs	1.32741	1.27447	chr12	131533104	GPR133
cg00863654	5.58412	5.40759	1.03264	266.165	0.01,10670436.84	0.30177	31.4719	12.6752	2.48296	4.65656e+13	756.39,2.86672885643214e+24	0.0130297	ever_bf ~ methylation	ever_bf ~ methylation + maternal_BMI + maternal_age + parity + mat_smk_preg + maternal_education + social_class + bf_intention + cell counts + SVs	1.32741	1.27447	chr12	66528416
cg23791690	-16.5466	18.4101	-0.898777	6.51506e-08	0,305425563.85	0.368772	-111.122	44.7538	-2.48295	5.50125e-49	0,0	0.0130298	ever_bf ~ methylation	ever_bf ~ methylation + maternal_BMI + maternal_age + parity + mat_smk_preg + maternal_education + social_class + bf_intention + cell counts + SVs	1.32741	1.27447	chr10	43904038	HNRNPF;HNRNPF;HNRNPF;HNRNPF
cg07926491	0.772599	3.08583	0.25037	2.16539	0.01,916.74	0.802301	17.4684	7.03533	2.48295	3.8586e+07	39.61,37585774186659.6	0.0130298	ever_bf ~ methylation	ever_bf ~ methylation + maternal_BMI + maternal_age + parity + mat_smk_preg + maternal_education + social_class + bf_intention + cell counts + SVs	1.32741	1.27447	chr12	57489971	STAT6
cg17429887	-0.281289	2.77582	-0.101336	0.75481	0,174.05	0.919284	19.4931	7.85108	2.48286	2.92249e+08	60.64,1408397484017787	0.0130333	ever_bf ~ methylation	ever_bf ~ methylation + maternal_BMI + maternal_age + parity + mat_smk_preg + maternal_education + social_class + bf_intention + cell counts + SVs	1.32741	1.27447	chr4	72723478
cg26598899	-15.3246	14.2894	-1.07245	2.21101e-07	0,322060.08	0.283517	-68.7306	27.6822	-2.48285	1.41471e-30	0,0	0.0130337	ever_bf ~ methylation	ever_bf ~ methylation + maternal_BMI + maternal_age + parity + mat_smk_preg + maternal_education + social_class + bf_intention + cell counts + SVs	1.32741	1.27447	chr11	2321800	C11orf21;TSPAN32;C11orf21
cg26004203	3.48953	3.81525	0.914627	32.7705	0.02,57954.29	0.360387	35.2355	14.1916	2.48285	2007106796962744	1669.02,2.4136740795121e+27	0.0130338	ever_bf ~ methylation	ever_bf ~ methylation + maternal_BMI + maternal_age + parity + mat_smk_preg + maternal_education + social_class + bf_intention + cell counts + SVs	1.32741	1.27447	chr1	217310918	ESRRG
cg13117369	-62.705	26.3033	-2.38392	5.85572e-28	0,0	0.0171295	-146.046	58.8221	-2.48284	3.74176e-64	0,0	0.013034	ever_bf ~ methylation	ever_bf ~ methylation + maternal_BMI + maternal_age + parity + mat_smk_preg + maternal_education + social_class + bf_intention + cell counts + SVs	1.32741	1.27447	chr11	64666136	ATG2A
cg22950718	-7.99312	4.49519	-1.77815	0.00033778	0,2.26	0.0753796	-24.5862	9.90244	-2.48284	2.10072e-11	0,0.01	0.013034	ever_bf ~ methylation	ever_bf ~ methylation + maternal_BMI + maternal_age + parity + mat_smk_preg + maternal_education + social_class + bf_intention + cell counts + SVs	1.32741	1.27447	chr2	2569647
cg14546128	-2.72703	1.641	-1.66181	0.0654133	0,1.63	0.0965512	-9.67622	3.89725	-2.48283	6.27584e-05	0,0.13	0.0130342	ever_bf ~ methylation	ever_bf ~ methylation + maternal_BMI + maternal_age + parity + mat_smk_preg + maternal_education + social_class + bf_intention + cell counts + SVs	1.32741	1.27447	chr10	134491509	INPP5A
cg20016914	-3.9367	1.81402	-2.17015	0.0195124	0,0.68	0.0299952	-12.4335	5.0078	-2.48283	3.98286e-06	0,0.07	0.0130344	ever_bf ~ methylation	ever_bf ~ methylation + maternal_BMI + maternal_age + parity + mat_smk_preg + maternal_education + social_class + bf_intention + cell counts + SVs	1.32741	1.27447	chr14	69263267	C14orf181
cg11851804	51.5704	21.5823	2.38947	2.49308e+22	10604.24,5.86129202620294e+40	0.0168726	132.544	53.3842	2.48283	3.65527e+57	1322538613974.33,1.01025464607578e+103	0.0130345	ever_bf ~ methylation	ever_bf ~ methylation + maternal_BMI + maternal_age + parity + mat_smk_preg + maternal_education + social_class + bf_intention + cell counts + SVs	1.32741	1.27447	chr1	848379
cg00040268	-4.98756	3.43907	-1.45026	0.00682231	0,5.77	0.146985	-21.7825	8.77333	-2.48281	3.46716e-10	0,0.01	0.0130351	ever_bf ~ methylation	ever_bf ~ methylation + maternal_BMI + maternal_age + parity + mat_smk_preg + maternal_education + social_class + bf_intention + cell counts + SVs	1.32741	1.27447	chr7	27152899	HOXA3;HOXA3;HOXA3
cg19045894	6.69755	5.84079	1.14669	810.422	0.01,75943708.07	0.251511	40.1779	16.1824	2.48281	2.81206e+17	4723.6,1.67408177520241e+31	0.0130351	ever_bf ~ methylation	ever_bf ~ methylation + maternal_BMI + maternal_age + parity + mat_smk_preg + maternal_education + social_class + bf_intention + cell counts + SVs	1.32741	1.27447	chr2	176033300	ATF2;MIR933
cg05846868	6.17493	3.40731	1.81226	480.552	0.6,382034.08	0.069946	21.4386	8.63484	2.4828	2.04489e+09	91.32,45792126016336296	0.0130353	ever_bf ~ methylation	ever_bf ~ methylation + maternal_BMI + maternal_age + parity + mat_smk_preg + maternal_education + social_class + bf_intention + cell counts + SVs	1.32741	1.27447	chr1	37784177
cg06943835	-1.25829	2.11687	-0.594413	0.284139	0,18.01	0.552236	-11.434	4.60529	-2.4828	1.08211e-05	0,0.09	0.0130354	ever_bf ~ methylation	ever_bf ~ methylation + maternal_BMI + maternal_age + parity + mat_smk_preg + maternal_education + social_class + bf_intention + cell counts + SVs	1.32741	1.27447	chr11	64662577	ATG2A
cg16491865	-1.27364	2.8139	-0.452624	0.279811	0,69.52	0.65082	-21.4029	8.62075	-2.48272	5.06817e-10	0,0.01	0.0130385	ever_bf ~ methylation	ever_bf ~ methylation + maternal_BMI + maternal_age + parity + mat_smk_preg + maternal_education + social_class + bf_intention + cell counts + SVs	1.32741	1.27447	chr11	16181614	SOX6;SOX6;SOX6;SOX6
cg02643054	10.3897	14.4356	0.71973	32523.1	0,63093034975177800	0.471691	103.762	41.7942	2.4827	1.15722e+45	3072459876.09,4.35859415512732e+80	0.0130392	ever_bf ~ methylation	ever_bf ~ methylation + maternal_BMI + maternal_age + parity + mat_smk_preg + maternal_education + social_class + bf_intention + cell counts + SVs	1.32741	1.27447	chr7	27206544	HOXA9
cg04031835	5.99224	6.96977	0.859747	400.309	0,342913072.89	0.389929	70.8429	28.5347	2.48269	5.84351e+30	3002229.23,1.13737633152577e+55	0.0130394	ever_bf ~ methylation	ever_bf ~ methylation + maternal_BMI + maternal_age + parity + mat_smk_preg + maternal_education + social_class + bf_intention + cell counts + SVs	1.32741	1.27447	chr17	33894867
cg26538556	6.48874	4.98618	1.30135	657.696	0.04,11543779.62	0.19314	28.9232	11.65	2.48269	3.64077e+12	441.12,3.00490754227317e+22	0.0130395	ever_bf ~ methylation	ever_bf ~ methylation + maternal_BMI + maternal_age + parity + mat_smk_preg + maternal_education + social_class + bf_intention + cell counts + SVs	1.32741	1.27447	chr13	95362829	SOX21;SOX21
cg21903817	11.1887	19.6854	0.568377	72310.2	0,4.12799556452584e+21	0.569779	134.684	54.2497	2.48268	3.10966e+58	2062668991885.36,4.68808283033262e+104	0.01304	ever_bf ~ methylation	ever_bf ~ methylation + maternal_BMI + maternal_age + parity + mat_smk_preg + maternal_education + social_class + bf_intention + cell counts + SVs	1.32741	1.27447	chr17	56406118	BZRAP1;BZRAP1;BZRAP1;BZRAP1
cg13757989	-13.962	14.2154	-0.982175	8.63726e-07	0,1088338.33	0.326013	-120.123	48.3852	-2.48264	6.77894e-53	0,0	0.0130411	ever_bf ~ methylation	ever_bf ~ methylation + maternal_BMI + maternal_age + parity + mat_smk_preg + maternal_education + social_class + bf_intention + cell counts + SVs	1.32741	1.27447	chr19	44809188	ZNF235
cg21816491	0.0571248	1.50495	0.0379579	1.05879	0.06,20.22	0.969721	18.5972	7.49093	2.48263	1.19309e+08	50.15,283844735040940	0.0130415	ever_bf ~ methylation	ever_bf ~ methylation + maternal_BMI + maternal_age + parity + mat_smk_preg + maternal_education + social_class + bf_intention + cell counts + SVs	1.32741	1.27447	chr1	211487219	RCOR3;RCOR3;RCOR3
cg20274267	8.65529	17.9596	0.48193	5740.43	0,11130007945577277440	0.629856	112.169	45.1815	2.48263	5.18071e+48	17994046553.54,1.49158930357984e+87	0.0130416	ever_bf ~ methylation	ever_bf ~ methylation + maternal_BMI + maternal_age + parity + mat_smk_preg + maternal_education + social_class + bf_intention + cell counts + SVs	1.32741	1.27447	chr1	12164477	TNFRSF8
cg06789517	-2.00783	1.00321	-2.00141	0.13428	0.02,0.96	0.0453479	-5.3419	2.15176	-2.48257	0.00478676	0,0.32	0.0130438	ever_bf ~ methylation	ever_bf ~ methylation + maternal_BMI + maternal_age + parity + mat_smk_preg + maternal_education + social_class + bf_intention + cell counts + SVs	1.32741	1.27447	chr1	114631962	SYT6
cg21926750	68.2778	24.3634	2.80247	4.49435e+29	820588864.71,2.46154419150369e+50	0.00507123	123.957	49.9313	2.48255	6.82047e+53	214484829662.43,2.16886129535373e+96	0.0130447	ever_bf ~ methylation	ever_bf ~ methylation + maternal_BMI + maternal_age + parity + mat_smk_preg + maternal_education + social_class + bf_intention + cell counts + SVs	1.32741	1.27447	chr11	77300530	AQP11
cg00237475	2.48433	3.05285	0.813772	11.9931	0.03,4759.6	0.415775	24.6599	9.93331	2.48255	5.12465e+10	179.58,1.4624125276977e+19	0.0130447	ever_bf ~ methylation	ever_bf ~ methylation + maternal_BMI + maternal_age + parity + mat_smk_preg + maternal_education + social_class + bf_intention + cell counts + SVs	1.32741	1.27447	chr15	68118521	LBXCOR1
cg24423897	41.2034	15.9785	2.57868	7.84151e+17	19644.3,3.13013396441694e+31	0.00991791	139.603	56.2343	2.48252	4.25244e+60	5768306810940.2,3.13493153783078e+108	0.0130458	ever_bf ~ methylation	ever_bf ~ methylation + maternal_BMI + maternal_age + parity + mat_smk_preg + maternal_education + social_class + bf_intention + cell counts + SVs	1.32741	1.27447	chr19	4723980	DPP9
cg10160975	23.3735	15.7163	1.48721	1.41573e+10	0,3.38068193831584e+23	0.13696	97.0592	39.0973	2.48251	1.41996e+42	744760015.94,2.70731177461762e+75	0.0130462	ever_bf ~ methylation	ever_bf ~ methylation + maternal_BMI + maternal_age + parity + mat_smk_preg + maternal_education + social_class + bf_intention + cell counts + SVs	1.32741	1.27447	chr14	42075810	LRFN5
cg24214379	3.42781	3.41637	1.00335	30.809	0.04,24931.85	0.315694	-32.2599	12.9951	-2.48247	9.76614e-15	0,0	0.0130477	ever_bf ~ methylation	ever_bf ~ methylation + maternal_BMI + maternal_age + parity + mat_smk_preg + maternal_education + social_class + bf_intention + cell counts + SVs	1.32741	1.27447	chr6	130342630	L3MBTL3;L3MBTL3
cg06754197	1.14155	2.74882	0.415286	3.13161	0.01,684.88	0.677933	-13.7784	5.55035	-2.48243	1.03783e-06	0,0.06	0.0130488	ever_bf ~ methylation	ever_bf ~ methylation + maternal_BMI + maternal_age + parity + mat_smk_preg + maternal_education + social_class + bf_intention + cell counts + SVs	1.32741	1.27447	chr19	10928322	MIR199A1;DNM2;DNM2;DNM2;DNM2
cg02711510	-16.1102	6.02721	-2.67291	1.00793e-07	0,0.01	0.00751961	-34.9984	14.0988	-2.48236	6.31519e-16	0,0	0.0130514	ever_bf ~ methylation	ever_bf ~ methylation + maternal_BMI + maternal_age + parity + mat_smk_preg + maternal_education + social_class + bf_intention + cell counts + SVs	1.32741	1.27447	chr16	85220747
cg26509254	17.2447	8.33924	2.0679	3.08516e+07	2.46,387065510669421	0.0386497	95.4316	38.4441	2.48235	2.78886e+41	526171637.68,1.47817443830405e+74	0.013052	ever_bf ~ methylation	ever_bf ~ methylation + maternal_BMI + maternal_age + parity + mat_smk_preg + maternal_education + social_class + bf_intention + cell counts + SVs	1.32741	1.27447	chr6	30685303	MDC1;MDC1
cg17453359	-1.93569	2.18447	-0.88611	0.144325	0,10.44	0.375558	-18.531	7.4652	-2.48231	8.95575e-09	0,0.02	0.0130532	ever_bf ~ methylation	ever_bf ~ methylation + maternal_BMI + maternal_age + parity + mat_smk_preg + maternal_education + social_class + bf_intention + cell counts + SVs	1.32741	1.27447	chr4	3289826
cg16496895	11.6488	9.10177	1.27984	114555	0,6406211645427.76	0.200602	79.8942	32.1863	2.48224	4.98426e+34	19956070.9,1.24487600047014e+62	0.0130558	ever_bf ~ methylation	ever_bf ~ methylation + maternal_BMI + maternal_age + parity + mat_smk_preg + maternal_education + social_class + bf_intention + cell counts + SVs	1.32741	1.27447	chr3	180319907	TTC14;TTC14
cg11970177	-6.83365	5.11189	-1.33681	0.00107692	0,24.18	0.181283	-32.6299	13.1455	-2.4822	6.74576e-15	0,0	0.0130572	ever_bf ~ methylation	ever_bf ~ methylation + maternal_BMI + maternal_age + parity + mat_smk_preg + maternal_education + social_class + bf_intention + cell counts + SVs	1.32741	1.27447	chr15	66336157	MEGF11
cg12089204	-7.30563	6.04537	-1.20847	0.000671749	0,94	0.226868	-34.254	13.7999	-2.48219	1.32944e-15	0,0	0.0130577	ever_bf ~ methylation	ever_bf ~ methylation + maternal_BMI + maternal_age + parity + mat_smk_preg + maternal_education + social_class + bf_intention + cell counts + SVs	1.32741	1.27447	chr11	1318605	TOLLIP
cg16492707	204.735	64.1451	3.19175	8.22998e+88	2.06064595734364e+34,3.28695626624181e+143	0.00141412	406.476	163.761	2.48212	3.39102e+176	1.36085877849859e+37,Inf	0.0130602	ever_bf ~ methylation	ever_bf ~ methylation + maternal_BMI + maternal_age + parity + mat_smk_preg + maternal_education + social_class + bf_intention + cell counts + SVs	1.32741	1.27447	chr21	15588608	RBM11
cg00830755	-0.85711	2.00141	-0.428254	0.424387	0.01,21.45	0.668467	-12.2582	4.93864	-2.4821	4.74606e-06	0,0.08	0.013061	ever_bf ~ methylation	ever_bf ~ methylation + maternal_BMI + maternal_age + parity + mat_smk_preg + maternal_education + social_class + bf_intention + cell counts + SVs	1.32741	1.27447	chr17	80819020	TBCD
cg10595344	16.0324	8.94025	1.79328	9.17837e+06	0.23,373990737498871	0.0729284	77.6214	31.2726	2.48209	5.13499e+33	12323841.31,2.13960274920098e+60	0.0130615	ever_bf ~ methylation	ever_bf ~ methylation + maternal_BMI + maternal_age + parity + mat_smk_preg + maternal_education + social_class + bf_intention + cell counts + SVs	1.32741	1.27447	chr1	109585022	WDR47;WDR47;WDR47
cg26635467	2.90678	3.09635	0.938779	18.2979	0.04,7907.94	0.347844	18.4041	7.41503	2.482	9.83529e+07	47.97,201643719709068	0.0130648	ever_bf ~ methylation	ever_bf ~ methylation + maternal_BMI + maternal_age + parity + mat_smk_preg + maternal_education + social_class + bf_intention + cell counts + SVs	1.32741	1.27447	chr7	76629861	PMS2L11
cg10178628	-2.46426	2.22467	-1.1077	0.0850715	0,6.66	0.267993	-13.3766	5.38948	-2.48198	1.55108e-06	0,0.06	0.0130656	ever_bf ~ methylation	ever_bf ~ methylation + maternal_BMI + maternal_age + parity + mat_smk_preg + maternal_education + social_class + bf_intention + cell counts + SVs	1.32741	1.27447	chr19	17488445	PLVAP
cg21210758	2.12796	5.28069	0.402971	8.39774	0,262526.27	0.68697	-46.7869	18.8509	-2.48195	4.79433e-21	0,0	0.0130667	ever_bf ~ methylation	ever_bf ~ methylation + maternal_BMI + maternal_age + parity + mat_smk_preg + maternal_education + social_class + bf_intention + cell counts + SVs	1.32741	1.27447	chr4	5713005	EVC;EVC
cg21869956	2.14866	2.7986	0.767764	8.5734	0.04,2067.13	0.442627	20.5715	8.28931	2.48168	8.59153e+08	75.52,9774082105072646	0.0130763	ever_bf ~ methylation	ever_bf ~ methylation + maternal_BMI + maternal_age + parity + mat_smk_preg + maternal_education + social_class + bf_intention + cell counts + SVs	1.32741	1.27447	chr17	35078334
cg09087462	4.57501	12.8068	0.357232	97.029	0,7732148560477.02	0.720918	-99.6817	40.1675	-2.48165	5.11409e-44	0,0	0.0130774	ever_bf ~ methylation	ever_bf ~ methylation + maternal_BMI + maternal_age + parity + mat_smk_preg + maternal_education + social_class + bf_intention + cell counts + SVs	1.32741	1.27447	chr12	13043900	GPRC5A
cg05193110	-5.77682	3.8827	-1.48784	0.00309856	0,6.25	0.136794	23.5105	9.4738	2.48164	1.62366e+10	140.04,1882582019978433536	0.013078	ever_bf ~ methylation	ever_bf ~ methylation + maternal_BMI + maternal_age + parity + mat_smk_preg + maternal_education + social_class + bf_intention + cell counts + SVs	1.32741	1.27447	chr14	73137893	DPF3
cg06219624	4.90236	2.91335	1.68272	134.607	0.45,40640.8	0.0924286	15.0772	6.07551	2.48163	3.53129e+06	23.79,524221312650.6	0.0130783	ever_bf ~ methylation	ever_bf ~ methylation + maternal_BMI + maternal_age + parity + mat_smk_preg + maternal_education + social_class + bf_intention + cell counts + SVs	1.32741	1.27447	chr5	111496180	SNORA13;NCRNA00219
cg01334972	12.6083	21.2965	0.592034	299021	0,4.01485917656246e+23	0.553828	170.608	68.7499	2.48158	1.24191e+74	3741360758066956,4.12241929554445e+132	0.0130803	ever_bf ~ methylation	ever_bf ~ methylation + maternal_BMI + maternal_age + parity + mat_smk_preg + maternal_education + social_class + bf_intention + cell counts + SVs	1.32741	1.27447	chr11	72463230	ARAP1
cg13558328	5.01069	3.55784	1.40835	150.008	0.14,160180.79	0.159028	22.8701	9.21596	2.48157	8.55768e+09	122.34,598607537440400256	0.0130804	ever_bf ~ methylation	ever_bf ~ methylation + maternal_BMI + maternal_age + parity + mat_smk_preg + maternal_education + social_class + bf_intention + cell counts + SVs	1.32741	1.27447	chr12	56109603	BLOC1S1
cg17020464	6.06541	3.0394	1.9956	430.701	1.11,166480.35	0.0459777	21.0533	8.48391	2.48155	1.39098e+09	83.5,23172501742406128	0.0130811	ever_bf ~ methylation	ever_bf ~ methylation + maternal_BMI + maternal_age + parity + mat_smk_preg + maternal_education + social_class + bf_intention + cell counts + SVs	1.32741	1.27447	chr10	126839337	CTBP2;CTBP2
cg04025550	-9.03149	5.09512	-1.77258	0.000119585	0,2.6	0.0762988	-39.3361	15.8516	-2.48152	8.25159e-18	0,0	0.0130822	ever_bf ~ methylation	ever_bf ~ methylation + maternal_BMI + maternal_age + parity + mat_smk_preg + maternal_education + social_class + bf_intention + cell counts + SVs	1.32741	1.27447	chr8	42275368	SLC20A2
cg18342183	-1.33626	1.52561	-0.875883	0.262828	0.01,5.23	0.381094	-9.70899	3.91251	-2.48152	6.07353e-05	0,0.13	0.0130822	ever_bf ~ methylation	ever_bf ~ methylation + maternal_BMI + maternal_age + parity + mat_smk_preg + maternal_education + social_class + bf_intention + cell counts + SVs	1.32741	1.27447	chr1	186732915
cg26674479	2.48909	3.1961	0.77879	12.0503	0.02,6332.52	0.436104	22.989	9.26416	2.48149	9.63798e+09	125.36,740972969047893376	0.0130833	ever_bf ~ methylation	ever_bf ~ methylation + maternal_BMI + maternal_age + parity + mat_smk_preg + maternal_education + social_class + bf_intention + cell counts + SVs	1.32741	1.27447	chr7	27281415	EVX1
cg15272467	3.49821	2.43872	1.43444	33.0562	0.28,3936.73	0.151446	13.246	5.33799	2.48146	565804	16.18,19790486391.32	0.0130846	ever_bf ~ methylation	ever_bf ~ methylation + maternal_BMI + maternal_age + parity + mat_smk_preg + maternal_education + social_class + bf_intention + cell counts + SVs	1.32741	1.27447	chr20	61822344
cg15555527	6.61859	2.98234	2.21926	748.892	2.17,258846.06	0.0264691	17.7918	7.17009	2.48139	5.33179e+07	42.03,67636469102292.1	0.0130872	ever_bf ~ methylation	ever_bf ~ methylation + maternal_BMI + maternal_age + parity + mat_smk_preg + maternal_education + social_class + bf_intention + cell counts + SVs	1.32741	1.27447	chr4	80885981	ANTXR2
cg23281382	-5.79373	4.05578	-1.42851	0.00304661	0,8.63	0.153145	-26.0814	10.511	-2.48133	4.70986e-12	0,0	0.0130894	ever_bf ~ methylation	ever_bf ~ methylation + maternal_BMI + maternal_age + parity + mat_smk_preg + maternal_education + social_class + bf_intention + cell counts + SVs	1.32741	1.27447	chr6	166965512	RPS6KA2;RPS6KA2
cg26566121	0.233369	5.17106	0.0451298	1.26285	0,31845.13	0.964004	27.6547	11.1455	2.48125	1.02401e+12	333.48,3.1444576251496e+21	0.0130923	ever_bf ~ methylation	ever_bf ~ methylation + maternal_BMI + maternal_age + parity + mat_smk_preg + maternal_education + social_class + bf_intention + cell counts + SVs	1.32741	1.27447	chr5	2890268
cg21834061	39.0337	22.9918	1.69773	8.95644e+16	0,3.33529204845489e+36	0.0895596	133.685	53.8786	2.48123	1.14462e+58	1571369038879.53,8.33766307398135e+103	0.0130931	ever_bf ~ methylation	ever_bf ~ methylation + maternal_BMI + maternal_age + parity + mat_smk_preg + maternal_education + social_class + bf_intention + cell counts + SVs	1.32741	1.27447	chr6	29521162
cg20291423	2.29604	2.00097	1.14746	9.93474	0.2,501.67	0.251191	15.3024	6.16731	2.48121	4.42329e+06	24.89,786071320232.34	0.0130936	ever_bf ~ methylation	ever_bf ~ methylation + maternal_BMI + maternal_age + parity + mat_smk_preg + maternal_education + social_class + bf_intention + cell counts + SVs	1.32741	1.27447	chr1	55350823	DHCR24
cg12847793	-3.11434	2.00844	-1.55063	0.0444078	0,2.28	0.120991	-12.7063	5.12109	-2.48117	3.03208e-06	0,0.07	0.0130954	ever_bf ~ methylation	ever_bf ~ methylation + maternal_BMI + maternal_age + parity + mat_smk_preg + maternal_education + social_class + bf_intention + cell counts + SVs	1.32741	1.27447	chr6	30852874	DDR1;DDR1
cg24491369	1.82168	3.0855	0.5904	6.18225	0.01,2615.65	0.554922	18.3072	7.37869	2.48109	8.92696e+07	46.76,170438447056503	0.0130982	ever_bf ~ methylation	ever_bf ~ methylation + maternal_BMI + maternal_age + parity + mat_smk_preg + maternal_education + social_class + bf_intention + cell counts + SVs	1.32741	1.27447	chr8	144331910	ZFP41
cg23136008	57.2809	97.7016	0.586284	7.52958e+24	0,1.10173903037593e+108	0.557685	545.378	219.816	2.48107	7.15535e+236	5.54405608391312e+49,Inf	0.0130988	ever_bf ~ methylation	ever_bf ~ methylation + maternal_BMI + maternal_age + parity + mat_smk_preg + maternal_education + social_class + bf_intention + cell counts + SVs	1.32741	1.27447	chr14	71275920	MAP3K9
cg25513645	-7.424	3.90374	-1.90177	0.000596759	0,1.26	0.0572016	-23.5979	9.51121	-2.48106	5.64367e-11	0,0.01	0.0130991	ever_bf ~ methylation	ever_bf ~ methylation + maternal_BMI + maternal_age + parity + mat_smk_preg + maternal_education + social_class + bf_intention + cell counts + SVs	1.32741	1.27447	chr6	35118603
cg06388605	3.35823	2.1027	1.5971	28.7382	0.47,1771.4	0.110243	14.2221	5.73239	2.481	1.50168e+06	19.82,113786150449.01	0.0131013	ever_bf ~ methylation	ever_bf ~ methylation + maternal_BMI + maternal_age + parity + mat_smk_preg + maternal_education + social_class + bf_intention + cell counts + SVs	1.32741	1.27447	chr10	134734520
cg08268585	34.8983	17.9036	1.94923	1432616892607083	0.82,2.48878461671334e+30	0.0512677	122.574	49.4073	2.48089	1.71105e+53	150284091163.04,1.94811392491685e+95	0.0131055	ever_bf ~ methylation	ever_bf ~ methylation + maternal_BMI + maternal_age + parity + mat_smk_preg + maternal_education + social_class + bf_intention + cell counts + SVs	1.32741	1.27447	chr5	34839194	TTC23L
cg22865455	-9.34039	6.21065	-1.50393	8.78055e-05	0,16.99	0.132599	-35.9247	14.4808	-2.48085	2.50084e-16	0,0	0.013107	ever_bf ~ methylation	ever_bf ~ methylation + maternal_BMI + maternal_age + parity + mat_smk_preg + maternal_education + social_class + bf_intention + cell counts + SVs	1.32741	1.27447	chr4	1554593
cg01951489	-16.0444	8.17895	-1.96167	1.07647e-07	0,0.99	0.0498008	-45.5123	18.3457	-2.48082	1.71498e-20	0,0	0.0131082	ever_bf ~ methylation	ever_bf ~ methylation + maternal_BMI + maternal_age + parity + mat_smk_preg + maternal_education + social_class + bf_intention + cell counts + SVs	1.32741	1.27447	chr1	175048873	TNN
cg04407417	2.0154	2.68423	0.75083	7.50373	0.04,1445.91	0.452755	15.6548	6.31036	2.4808	6.29181e+06	26.75,1480011660265.55	0.0131087	ever_bf ~ methylation	ever_bf ~ methylation + maternal_BMI + maternal_age + parity + mat_smk_preg + maternal_education + social_class + bf_intention + cell counts + SVs	1.32741	1.27447	chr12	52228651
cg02110182	-2.26217	6.22224	-0.363562	0.104124	0,20607.8	0.716185	35.3928	14.2667	2.4808	2349137204329437	1685.99,3.27311339049566e+27	0.0131087	ever_bf ~ methylation	ever_bf ~ methylation + maternal_BMI + maternal_age + parity + mat_smk_preg + maternal_education + social_class + bf_intention + cell counts + SVs	1.32741	1.27447	chr14	61116891	SIX1
cg11853267	15.8529	5.91821	2.67867	7.67082e+06	70.33,836607751531.36	0.00739149	34.0412	13.7221	2.48076	608010034604904	1268.88,2.91340120246594e+26	0.0131103	ever_bf ~ methylation	ever_bf ~ methylation + maternal_BMI + maternal_age + parity + mat_smk_preg + maternal_education + social_class + bf_intention + cell counts + SVs	1.32741	1.27447	chr14	103607856
cg02336323	-15.6442	9.39731	-1.66475	1.6063e-07	0,16.03	0.095963	-49.2629	19.8581	-2.48075	4.03093e-22	0,0	0.0131108	ever_bf ~ methylation	ever_bf ~ methylation + maternal_BMI + maternal_age + parity + mat_smk_preg + maternal_education + social_class + bf_intention + cell counts + SVs	1.32741	1.27447	chr4	54931210	CHIC2
cg02916418	4.65096	1.80896	2.57107	104.686	3.02,3628.3	0.0101384	11.8419	4.77356	2.48074	138959	12.01,1607770459.2	0.0131112	ever_bf ~ methylation	ever_bf ~ methylation + maternal_BMI + maternal_age + parity + mat_smk_preg + maternal_education + social_class + bf_intention + cell counts + SVs	1.32741	1.27447	chr1	10480153	PGD
cg10104480	2.61094	2.78832	0.936383	13.6118	0.06,3216.51	0.349076	16.8692	6.80006	2.48073	2.11923e+07	34.5,13016942369015.1	0.0131112	ever_bf ~ methylation	ever_bf ~ methylation + maternal_BMI + maternal_age + parity + mat_smk_preg + maternal_education + social_class + bf_intention + cell counts + SVs	1.32741	1.27447	chr16	72955250	ZFHX3;ZFHX3
cg24637364	18.0229	15.9051	1.13315	6.71824e+07	0,2.3224702061452e+21	0.25715	84.1928	33.9395	2.48067	3.66832e+36	47270722.17,2.84670158971539e+65	0.0131134	ever_bf ~ methylation	ever_bf ~ methylation + maternal_BMI + maternal_age + parity + mat_smk_preg + maternal_education + social_class + bf_intention + cell counts + SVs	1.32741	1.27447	chr1	66259084	PDE4B;PDE4B
cg04297819	3.29045	2.3677	1.38973	26.8551	0.26,2782.62	0.164612	14.86	5.99045	2.48062	2.84205e+06	22.62,357111700267.65	0.0131154	ever_bf ~ methylation	ever_bf ~ methylation + maternal_BMI + maternal_age + parity + mat_smk_preg + maternal_education + social_class + bf_intention + cell counts + SVs	1.32741	1.27447	chr1	22260125	HSPG2
cg11529437	-1.03357	8.00048	-0.129188	0.355735	0,2297599.13	0.897209	-55.1352	22.2267	-2.48058	1.1352e-24	0,0	0.0131169	ever_bf ~ methylation	ever_bf ~ methylation + maternal_BMI + maternal_age + parity + mat_smk_preg + maternal_education + social_class + bf_intention + cell counts + SVs	1.32741	1.27447	chr1	46580950	PIK3R3;PIK3R3
cg08652108	1.1763	11.3334	0.10379	3.24235	0,14390158725.97	0.917336	-98.7343	39.8029	-2.48058	1.31901e-43	0,0	0.0131169	ever_bf ~ methylation	ever_bf ~ methylation + maternal_BMI + maternal_age + parity + mat_smk_preg + maternal_education + social_class + bf_intention + cell counts + SVs	1.32741	1.27447	chr6	44443600
cg26909954	17.1955	14.4326	1.19143	2.93693e+07	0,56645412229225693184	0.233484	144.545	58.2713	2.48056	5.96085e+62	14919317394332.5,2.38158932497821e+112	0.0131176	ever_bf ~ methylation	ever_bf ~ methylation + maternal_BMI + maternal_age + parity + mat_smk_preg + maternal_education + social_class + bf_intention + cell counts + SVs	1.32741	1.27447	chr8	127570872	FAM84B
cg14023329	-0.275371	2.5821	-0.106646	0.75929	0,119.77	0.91507	19.9427	8.03968	2.48054	4.58166e+08	65.69,3195476959835752	0.0131184	ever_bf ~ methylation	ever_bf ~ methylation + maternal_BMI + maternal_age + parity + mat_smk_preg + maternal_education + social_class + bf_intention + cell counts + SVs	1.32741	1.27447	chr11	15099930	CALCB
cg13145591	19.7665	42.936	0.460372	3.84134e+08	0,1.35619490617673e+45	0.64525	-240.771	97.0673	-2.48046	2.71903e-105	0,0	0.0131215	ever_bf ~ methylation	ever_bf ~ methylation + maternal_BMI + maternal_age + parity + mat_smk_preg + maternal_education + social_class + bf_intention + cell counts + SVs	1.32741	1.27447	chr11	616038	IRF7;IRF7;IRF7
cg20539449	-1.3011	1.5174	-0.857453	0.272233	0.01,5.33	0.391194	-15.3786	6.20002	-2.4804	2.09497e-07	0,0.04	0.0131234	ever_bf ~ methylation	ever_bf ~ methylation + maternal_BMI + maternal_age + parity + mat_smk_preg + maternal_education + social_class + bf_intention + cell counts + SVs	1.32741	1.27447	chr5	31361135
cg04787728	-4.94641	2.52887	-1.95598	0.00710891	0,1.01	0.0504677	-17.8602	7.20058	-2.48038	1.7515e-08	0,0.02	0.0131241	ever_bf ~ methylation	ever_bf ~ methylation + maternal_BMI + maternal_age + parity + mat_smk_preg + maternal_education + social_class + bf_intention + cell counts + SVs	1.32741	1.27447	chr16	3598600	NLRC3
cg26078977	5.64617	3.45876	1.63242	283.205	0.32,249034.46	0.10259	18.6702	7.52722	2.48036	1.28347e+08	50.24,327857008251472	0.0131248	ever_bf ~ methylation	ever_bf ~ methylation + maternal_BMI + maternal_age + parity + mat_smk_preg + maternal_education + social_class + bf_intention + cell counts + SVs	1.32741	1.27447	chr5	59189467	PDE4D;PDE4D;PDE4D
cg02947670	4.24046	5.97457	0.709751	69.4395	0,8457918.78	0.477859	-48.2984	19.4729	-2.48029	1.05752e-21	0,0	0.0131276	ever_bf ~ methylation	ever_bf ~ methylation + maternal_BMI + maternal_age + parity + mat_smk_preg + maternal_education + social_class + bf_intention + cell counts + SVs	1.32741	1.27447	chr17	28417565	EFCAB5
cg08121408	-2.33868	2.61265	-0.895136	0.0964553	0,16.15	0.370714	-15.0945	6.08577	-2.48029	2.78332e-07	0,0.04	0.0131276	ever_bf ~ methylation	ever_bf ~ methylation + maternal_BMI + maternal_age + parity + mat_smk_preg + maternal_education + social_class + bf_intention + cell counts + SVs	1.32741	1.27447	chr1	53595480	SLC1A7
cg06309788	2.7917	2.63637	1.05892	16.3088	0.09,2861.17	0.289636	17.8159	7.18304	2.48027	5.46181e+07	41.98,71066740511660.8	0.0131283	ever_bf ~ methylation	ever_bf ~ methylation + maternal_BMI + maternal_age + parity + mat_smk_preg + maternal_education + social_class + bf_intention + cell counts + SVs	1.32741	1.27447	chr13	40026426	LHFP
cg14188064	9.12451	8.25122	1.10584	9177.5	0,96895822985.44	0.268797	52.167	21.0331	2.48023	4.52748e+22	56505.53,3.62761965290117e+40	0.0131297	ever_bf ~ methylation	ever_bf ~ methylation + maternal_BMI + maternal_age + parity + mat_smk_preg + maternal_education + social_class + bf_intention + cell counts + SVs	1.32741	1.27447	chr2	114740380
cg18000638	13.915	8.24663	1.68736	1.10465e+06	0.11,11558329754784.8	0.0915339	86.9054	35.0394	2.48022	5.52767e+37	82484429.68,3.70434646291166e+67	0.0131302	ever_bf ~ methylation	ever_bf ~ methylation + maternal_BMI + maternal_age + parity + mat_smk_preg + maternal_education + social_class + bf_intention + cell counts + SVs	1.32741	1.27447	chr11	6502926	FXC1;ARFIP2
cg07741805	-1.31457	1.65178	-0.795854	0.268589	0.01,6.84	0.426117	-13.1046	5.28382	-2.48014	2.03584e-06	0,0.06	0.0131332	ever_bf ~ methylation	ever_bf ~ methylation + maternal_BMI + maternal_age + parity + mat_smk_preg + maternal_education + social_class + bf_intention + cell counts + SVs	1.32741	1.27447	chr5	35940037	CAPSL;CAPSL
cg23810282	-2.22666	2.25391	-0.987907	0.107889	0,8.94	0.323198	-13.9547	5.6266	-2.48013	8.70091e-07	0,0.05	0.0131336	ever_bf ~ methylation	ever_bf ~ methylation + maternal_BMI + maternal_age + parity + mat_smk_preg + maternal_education + social_class + bf_intention + cell counts + SVs	1.32741	1.27447	chr5	43037519
cg24331722	-0.192205	1.97514	-0.0973123	0.825137	0.02,39.61	0.922478	18.2421	7.35537	2.4801	8.3644e+07	45.86,152564536913664	0.0131344	ever_bf ~ methylation	ever_bf ~ methylation + maternal_BMI + maternal_age + parity + mat_smk_preg + maternal_education + social_class + bf_intention + cell counts + SVs	1.32741	1.27447	chr8	62633628
cg10321393	-0.588794	1.9969	-0.294854	0.554996	0.01,27.8	0.768105	-15.0199	6.0563	-2.48005	2.99865e-07	0,0.04	0.0131363	ever_bf ~ methylation	ever_bf ~ methylation + maternal_BMI + maternal_age + parity + mat_smk_preg + maternal_education + social_class + bf_intention + cell counts + SVs	1.32741	1.27447	chr1	15905387	AGMAT
cg24608087	2.76504	1.48805	1.85817	15.8796	0.86,293.42	0.0631453	10.0671	4.05925	2.48004	23555.2	8.26,67202575.02	0.0131367	ever_bf ~ methylation	ever_bf ~ methylation + maternal_BMI + maternal_age + parity + mat_smk_preg + maternal_education + social_class + bf_intention + cell counts + SVs	1.32741	1.27447	chrX	118406911
cg03178042	0.0618037	2.62764	0.0235206	1.06375	0.01,183.46	0.981235	17.4651	7.04228	2.48004	3.84589e+07	38.95,37975624717494.8	0.0131369	ever_bf ~ methylation	ever_bf ~ methylation + maternal_BMI + maternal_age + parity + mat_smk_preg + maternal_education + social_class + bf_intention + cell counts + SVs	1.32741	1.27447	chr16	68544012
cg21168781	5.70538	3.8901	1.46664	300.481	0.15,615373.48	0.142474	19.4282	7.83388	2.48002	2.73884e+08	58.78,1276155041473324	0.0131374	ever_bf ~ methylation	ever_bf ~ methylation + maternal_BMI + maternal_age + parity + mat_smk_preg + maternal_education + social_class + bf_intention + cell counts + SVs	1.32741	1.27447	chr9	135073345	NTNG2
cg12593541	15.8861	10.7474	1.47814	7.92927e+06	0.01,11157889165947226	0.139372	56.1977	22.6603	2.48001	2.54899e+24	131088.56,4.95647365592767e+43	0.0131378	ever_bf ~ methylation	ever_bf ~ methylation + maternal_BMI + maternal_age + parity + mat_smk_preg + maternal_education + social_class + bf_intention + cell counts + SVs	1.32741	1.27447	chr1	181110845
cg22982528	7.51756	9.019	0.833525	1840.07	0,87490964468.64	0.404549	-89.8902	36.2472	-2.47992	9.1454e-40	0,0	0.0131411	ever_bf ~ methylation	ever_bf ~ methylation + maternal_BMI + maternal_age + parity + mat_smk_preg + maternal_education + social_class + bf_intention + cell counts + SVs	1.32741	1.27447	chr21	40686185	BRWD1;BRWD1;BRWD1
cg15717840	-10.167	4.24287	-2.39627	3.8416e-05	0,0.16	0.0165631	-24.9158	10.047	-2.47992	1.51083e-11	0,0.01	0.0131413	ever_bf ~ methylation	ever_bf ~ methylation + maternal_BMI + maternal_age + parity + mat_smk_preg + maternal_education + social_class + bf_intention + cell counts + SVs	1.32741	1.27447	chr6	3340979	SLC22A23;SLC22A23
cg04663797	-1.95198	2.52948	-0.771691	0.141993	0,20.2	0.440298	-25.0141	10.0872	-2.4798	1.36929e-11	0,0.01	0.0131456	ever_bf ~ methylation	ever_bf ~ methylation + maternal_BMI + maternal_age + parity + mat_smk_preg + maternal_education + social_class + bf_intention + cell counts + SVs	1.32741	1.27447	chr12	103965735
cg15388900	-3.50934	2.80551	-1.25087	0.0299167	0,7.31	0.21098	-19.3928	7.8204	-2.47976	3.78296e-09	0,0.02	0.0131469	ever_bf ~ methylation	ever_bf ~ methylation + maternal_BMI + maternal_age + parity + mat_smk_preg + maternal_education + social_class + bf_intention + cell counts + SVs	1.32741	1.27447	chr16	88312269
cg05591210	1.7958	2.74608	0.653951	6.02431	0.03,1310.44	0.513143	17.6003	7.09763	2.47974	4.40267e+07	40,48455270723553.8	0.0131477	ever_bf ~ methylation	ever_bf ~ methylation + maternal_BMI + maternal_age + parity + mat_smk_preg + maternal_education + social_class + bf_intention + cell counts + SVs	1.32741	1.27447	chr11	74179054	KCNE3
cg04649897	68.4739	26.536	2.58041	5.46789e+29	14122039.92,2.11710289920157e+52	0.00986827	167.68	67.6211	2.4797	6.64518e+72	1829139534782350,2.41416544439308e+130	0.0131493	ever_bf ~ methylation	ever_bf ~ methylation + maternal_BMI + maternal_age + parity + mat_smk_preg + maternal_education + social_class + bf_intention + cell counts + SVs	1.32741	1.27447	chr8	23571979
cg09391399	-2.47877	7.13541	-0.34739	0.0838464	0,99372.58	0.728298	-38.4077	15.4889	-2.4797	2.08808e-17	0,0	0.0131494	ever_bf ~ methylation	ever_bf ~ methylation + maternal_BMI + maternal_age + parity + mat_smk_preg + maternal_education + social_class + bf_intention + cell counts + SVs	1.32741	1.27447	chr16	85463936
cg00374688	-0.694673	6.7595	-0.10277	0.499238	0,283209.92	0.918146	-43.7658	17.6498	-2.47968	9.83485e-20	0,0	0.0131501	ever_bf ~ methylation	ever_bf ~ methylation + maternal_BMI + maternal_age + parity + mat_smk_preg + maternal_education + social_class + bf_intention + cell counts + SVs	1.32741	1.27447	chr21	43431365	ZNF295;ZNF295;ZNF295
cg02404349	-1.76376	3.84227	-0.459041	0.171399	0,319.61	0.646205	-22.4733	9.06306	-2.47966	1.73768e-10	0,0.01	0.0131508	ever_bf ~ methylation	ever_bf ~ methylation + maternal_BMI + maternal_age + parity + mat_smk_preg + maternal_education + social_class + bf_intention + cell counts + SVs	1.32741	1.27447	chr15	60862256	RORA;RORA;RORA;RORA
cg08214126	-22.4914	16.3537	-1.37531	1.70655e-10	0,14212.3	0.169036	-80.897	32.6244	-2.47965	7.35986e-36	0,0	0.0131511	ever_bf ~ methylation	ever_bf ~ methylation + maternal_BMI + maternal_age + parity + mat_smk_preg + maternal_education + social_class + bf_intention + cell counts + SVs	1.32741	1.27447	chr22	46835065	CELSR1
cg04040317	0.859796	3.42303	0.25118	2.36268	0,1937.06	0.801675	-22.8007	9.19528	-2.47961	1.25251e-10	0,0.01	0.0131526	ever_bf ~ methylation	ever_bf ~ methylation + maternal_BMI + maternal_age + parity + mat_smk_preg + maternal_education + social_class + bf_intention + cell counts + SVs	1.32741	1.27447	chr13	113689955	MCF2L;MCF2L
cg04741094	-0.0737213	1.37047	-0.0537929	0.928931	0.06,13.63	0.9571	17.5554	7.07995	2.4796	4.20941e+07	39.6,44750264360371.5	0.0131531	ever_bf ~ methylation	ever_bf ~ methylation + maternal_BMI + maternal_age + parity + mat_smk_preg + maternal_education + social_class + bf_intention + cell counts + SVs	1.32741	1.27447	chr3	197209034
cg16236143	-3.88503	1.44706	-2.68478	0.0205472	0,0.35	0.0072577	-7.5441	3.04247	-2.47959	0.000529225	0,0.21	0.0131533	ever_bf ~ methylation	ever_bf ~ methylation + maternal_BMI + maternal_age + parity + mat_smk_preg + maternal_education + social_class + bf_intention + cell counts + SVs	1.32741	1.27447	chr20	4795935	RASSF2;RASSF2
cg01814537	1.22364	2.29391	0.533431	3.39955	0.04,304.82	0.593735	12.835	5.17628	2.47959	375136	14.72,9557036957	0.0131533	ever_bf ~ methylation	ever_bf ~ methylation + maternal_BMI + maternal_age + parity + mat_smk_preg + maternal_education + social_class + bf_intention + cell counts + SVs	1.32741	1.27447	chr11	61106711	DAK
cg10105723	-0.733468	1.76407	-0.415782	0.480241	0.02,15.24	0.677569	-17.5097	7.06154	-2.47959	2.4868e-08	0,0.03	0.0131535	ever_bf ~ methylation	ever_bf ~ methylation + maternal_BMI + maternal_age + parity + mat_smk_preg + maternal_education + social_class + bf_intention + cell counts + SVs	1.32741	1.27447	chrX	54206411	FAM120C
cg27266250	9.65854	9.79162	0.986409	15654.9	0,3384120142846.02	0.323933	45.5232	18.3593	2.47957	5.89514e+19	13890.96,2.50182328719179e+35	0.013154	ever_bf ~ methylation	ever_bf ~ methylation + maternal_BMI + maternal_age + parity + mat_smk_preg + maternal_education + social_class + bf_intention + cell counts + SVs	1.32741	1.27447	chr3	44283333	C3orf77
cg04374813	2.49735	2.78383	0.897092	12.1502	0.05,2845.93	0.36967	18.3003	7.38084	2.47943	8.86565e+07	46.24,169985427690894	0.0131593	ever_bf ~ methylation	ever_bf ~ methylation + maternal_BMI + maternal_age + parity + mat_smk_preg + maternal_education + social_class + bf_intention + cell counts + SVs	1.32741	1.27447	chr8	30012889	DCTN6
cg08950537	-1.71025	1.22788	-1.39285	0.18082	0.02,2.01	0.163665	-6.34017	2.55716	-2.47938	0.001764	0,0.26	0.0131611	ever_bf ~ methylation	ever_bf ~ methylation + maternal_BMI + maternal_age + parity + mat_smk_preg + maternal_education + social_class + bf_intention + cell counts + SVs	1.32741	1.27447	chr10	95361933	RBP4
cg18278596	15.0655	7.29088	2.06636	3.49048e+06	2.17,5610587489824.61	0.038795	40.2811	16.2465	2.47937	3.11773e+17	4618.98,2.10441009604736e+31	0.0131615	ever_bf ~ methylation	ever_bf ~ methylation + maternal_BMI + maternal_age + parity + mat_smk_preg + maternal_education + social_class + bf_intention + cell counts + SVs	1.32741	1.27447	chr14	105915860	MTA1
cg24424745	2.86883	5.77398	0.496855	17.6164	0,1448206.09	0.619291	32.1498	12.967	2.47936	9.17234e+13	840.95,1.00043922771673e+25	0.0131618	ever_bf ~ methylation	ever_bf ~ methylation + maternal_BMI + maternal_age + parity + mat_smk_preg + maternal_education + social_class + bf_intention + cell counts + SVs	1.32741	1.27447	chr7	26199872	NFE2L3
cg11704435	13.0058	9.28093	1.40135	444987	0.01,35353847602893.5	0.161111	47.4613	19.1428	2.47934	4.09449e+20	20775.92,8.06937726811821e+36	0.0131627	ever_bf ~ methylation	ever_bf ~ methylation + maternal_BMI + maternal_age + parity + mat_smk_preg + maternal_education + social_class + bf_intention + cell counts + SVs	1.32741	1.27447	chr12	133281175	PXMP2
cg00837899	-2.04566	1.65276	-1.23773	0.129295	0.01,3.3	0.215817	-10.9529	4.4177	-2.47933	1.75067e-05	0,0.1	0.0131631	ever_bf ~ methylation	ever_bf ~ methylation + maternal_BMI + maternal_age + parity + mat_smk_preg + maternal_education + social_class + bf_intention + cell counts + SVs	1.32741	1.27447	chr16	86326446
cg05661533	1.67021	1.82535	0.915006	5.31327	0.15,190.17	0.360188	16.7926	6.77316	2.47928	1.96302e+07	33.69,11438181170367.8	0.0131647	ever_bf ~ methylation	ever_bf ~ methylation + maternal_BMI + maternal_age + parity + mat_smk_preg + maternal_education + social_class + bf_intention + cell counts + SVs	1.32741	1.27447	chr5	1495043	LPCAT1
cg22215258	32.2463	16.2189	1.9882	101011668755162	1.58,6.45860026555767e+27	0.04679	129.575	52.2633	2.47927	1.87747e+56	611170168860.19,5.76747635519709e+100	0.0131652	ever_bf ~ methylation	ever_bf ~ methylation + maternal_BMI + maternal_age + parity + mat_smk_preg + maternal_education + social_class + bf_intention + cell counts + SVs	1.32741	1.27447	chr2	172544429	DYNC1I2
cg00401691	-16.8653	5.25823	-3.20742	4.73672e-08	0,0	0.00133934	-29.3381	11.8344	-2.47905	1.81388e-13	0,0	0.0131732	ever_bf ~ methylation	ever_bf ~ methylation + maternal_BMI + maternal_age + parity + mat_smk_preg + maternal_education + social_class + bf_intention + cell counts + SVs	1.32741	1.27447	chr3	5018239
cg19602452	-11.2284	5.66949	-1.98051	1.32907e-05	0,0.89	0.0476468	-34.2241	13.8055	-2.47902	1.36986e-15	0,0	0.0131744	ever_bf ~ methylation	ever_bf ~ methylation + maternal_BMI + maternal_age + parity + mat_smk_preg + maternal_education + social_class + bf_intention + cell counts + SVs	1.32741	1.27447	chr1	152943306	SPRR4
cg03075683	15.674	18.4553	0.849294	6.41403e+06	0,3.28561069597583e+22	0.395718	116.275	46.9055	2.47893	3.14548e+50	37234483199.05,2.65723028616326e+90	0.0131778	ever_bf ~ methylation	ever_bf ~ methylation + maternal_BMI + maternal_age + parity + mat_smk_preg + maternal_education + social_class + bf_intention + cell counts + SVs	1.32741	1.27447	chr16	11038168	CLEC16A
cg24085232	-1.42802	2.71278	-0.526403	0.239784	0,48.86	0.598608	-17.1065	6.90077	-2.47892	3.72183e-08	0,0.03	0.0131781	ever_bf ~ methylation	ever_bf ~ methylation + maternal_BMI + maternal_age + parity + mat_smk_preg + maternal_education + social_class + bf_intention + cell counts + SVs	1.32741	1.27447	chr5	151195433
cg18593727	9.57625	7.42015	1.29057	14418.3	0.01,29858946134.79	0.196852	46.1749	18.6271	2.47891	1.13113e+20	15768.27,8.1141572561291e+35	0.0131785	ever_bf ~ methylation	ever_bf ~ methylation + maternal_BMI + maternal_age + parity + mat_smk_preg + maternal_education + social_class + bf_intention + cell counts + SVs	1.32741	1.27447	chr3	121380792	HCLS1
cg20969424	3.87739	2.3469	1.65213	48.2981	0.49,4804.56	0.0985076	18.0701	7.28958	2.4789	7.04297e+07	43.93,112919742078901	0.0131789	ever_bf ~ methylation	ever_bf ~ methylation + maternal_BMI + maternal_age + parity + mat_smk_preg + maternal_education + social_class + bf_intention + cell counts + SVs	1.32741	1.27447	chr5	73690902
cg01091099	2.48549	2.15399	1.1539	12.0071	0.18,818.38	0.248541	13.741	5.54323	2.47888	928226	17.75,48545663835.61	0.0131795	ever_bf ~ methylation	ever_bf ~ methylation + maternal_BMI + maternal_age + parity + mat_smk_preg + maternal_education + social_class + bf_intention + cell counts + SVs	1.32741	1.27447	chr2	54815680	SPTBN1;SPTBN1
cg11664825	1.28186	1.37846	0.929917	3.60332	0.24,53.71	0.352414	7.2071	2.90744	2.47885	1348.98	4.52,402592.27	0.0131807	ever_bf ~ methylation	ever_bf ~ methylation + maternal_BMI + maternal_age + parity + mat_smk_preg + maternal_education + social_class + bf_intention + cell counts + SVs	1.32741	1.27447	chrX	100184343	XKRX
cg15996051	-8.56232	8.72085	-0.981822	0.000191176	0,5067.18	0.326188	-60.0144	24.2106	-2.47885	8.63122e-27	0,0	0.0131808	ever_bf ~ methylation	ever_bf ~ methylation + maternal_BMI + maternal_age + parity + mat_smk_preg + maternal_education + social_class + bf_intention + cell counts + SVs	1.32741	1.27447	chr19	690661	PRSSL1
cg20662988	16.6556	7.53381	2.21079	1.7118e+07	6.62,44295760003736.4	0.0270506	66.946	27.007	2.47884	1.18658e+29	1217571.92,1.15638479771892e+52	0.0131809	ever_bf ~ methylation	ever_bf ~ methylation + maternal_BMI + maternal_age + parity + mat_smk_preg + maternal_education + social_class + bf_intention + cell counts + SVs	1.32741	1.27447	chr6	118241243	SLC35F1
cg10876282	10.9988	9.27684	1.18562	59803.1	0,4713364059454.07	0.235772	65.6512	26.4853	2.47878	3.25058e+28	927242.61,1.13953894999467e+51	0.0131834	ever_bf ~ methylation	ever_bf ~ methylation + maternal_BMI + maternal_age + parity + mat_smk_preg + maternal_education + social_class + bf_intention + cell counts + SVs	1.32741	1.27447	chr6	28092338	ZSCAN16
cg03517250	3.39534	3.48994	0.972891	29.8246	0.03,27878.86	0.330607	19.1	7.7055	2.47875	1.97256e+08	54.45,714640061785752	0.0131844	ever_bf ~ methylation	ever_bf ~ methylation + maternal_BMI + maternal_age + parity + mat_smk_preg + maternal_education + social_class + bf_intention + cell counts + SVs	1.32741	1.27447	chr16	85196491
cg09276655	2.88366	2.45682	1.17374	17.8796	0.14,2206.19	0.2405	16.8597	6.8019	2.47868	2.09935e+07	34.06,12941300323828.8	0.013187	ever_bf ~ methylation	ever_bf ~ methylation + maternal_BMI + maternal_age + parity + mat_smk_preg + maternal_education + social_class + bf_intention + cell counts + SVs	1.32741	1.27447	chr16	87735689	LOC100129637
cg15316716	-3.61278	1.90825	-1.89325	0.0269766	0,1.14	0.0583252	-14.9615	6.03633	-2.47858	3.17903e-07	0,0.04	0.0131908	ever_bf ~ methylation	ever_bf ~ methylation + maternal_BMI + maternal_age + parity + mat_smk_preg + maternal_education + social_class + bf_intention + cell counts + SVs	1.32741	1.27447	chr8	21769797	DOK2
ch.16.9041202R	0.134846	2.61766	0.0515141	1.14436	0.01,193.53	0.958916	-27.6855	11.1699	-2.47858	9.46955e-13	0,0	0.0131908	ever_bf ~ methylation	ever_bf ~ methylation + maternal_BMI + maternal_age + parity + mat_smk_preg + maternal_education + social_class + bf_intention + cell counts + SVs	1.32741	1.27447	chr16	9133701
cg13862711	0.403388	0.454586	0.887373	1.49689	0.61,3.65	0.374878	2.42065	0.976637	2.47856	11.2532	1.66,76.31	0.0131914	ever_bf ~ methylation	ever_bf ~ methylation + maternal_BMI + maternal_age + parity + mat_smk_preg + maternal_education + social_class + bf_intention + cell counts + SVs	1.32741	1.27447	chr9	124989915	LHX6;LHX6
cg06579465	-0.505427	1.32116	-0.382563	0.603248	0.05,8.04	0.702043	11.3887	4.595	2.4785	88320.3	10.83,720116778.95	0.0131934	ever_bf ~ methylation	ever_bf ~ methylation + maternal_BMI + maternal_age + parity + mat_smk_preg + maternal_education + social_class + bf_intention + cell counts + SVs	1.32741	1.27447	chr17	30152101
cg26356412	-5.43369	2.8015	-1.93956	0.00436696	0,1.06	0.052433	-16.8698	6.80656	-2.47846	4.71572e-08	0,0.03	0.0131952	ever_bf ~ methylation	ever_bf ~ methylation + maternal_BMI + maternal_age + parity + mat_smk_preg + maternal_education + social_class + bf_intention + cell counts + SVs	1.32741	1.27447	chr12	132315626	MMP17
cg06581356	-1.25408	1.69317	-0.740669	0.285338	0.01,7.88	0.458894	12.3172	4.96993	2.47835	223509	13.15,3800027444.28	0.0131993	ever_bf ~ methylation	ever_bf ~ methylation + maternal_BMI + maternal_age + parity + mat_smk_preg + maternal_education + social_class + bf_intention + cell counts + SVs	1.32741	1.27447	chr12	109751279
cg13300911	-0.385411	18.546	-0.0207813	0.680171	0,4162026065053333	0.98342	-119.161	48.0821	-2.47827	1.77514e-52	0,0	0.013202	ever_bf ~ methylation	ever_bf ~ methylation + maternal_BMI + maternal_age + parity + mat_smk_preg + maternal_education + social_class + bf_intention + cell counts + SVs	1.32741	1.27447	chr15	42119951	JMJD7;MAPKBP1;MAPKBP1;JMJD7-PLA2G4B;JMJD7-PLA2G4B
cg21947094	8.42927	9.12184	0.924076	4579.16	0,266347815597	0.355447	56.6484	22.8582	2.47825	4.0001e+24	139566.74,1.14646346479911e+44	0.0132028	ever_bf ~ methylation	ever_bf ~ methylation + maternal_BMI + maternal_age + parity + mat_smk_preg + maternal_education + social_class + bf_intention + cell counts + SVs	1.32741	1.27447	chr15	29863570	FAM189A1
cg18966232	-52.1347	25.5699	-2.03891	2.28137e-23	0,0.13	0.0414592	-148.759	60.0278	-2.47817	2.48194e-65	0,0	0.0132059	ever_bf ~ methylation	ever_bf ~ methylation + maternal_BMI + maternal_age + parity + mat_smk_preg + maternal_education + social_class + bf_intention + cell counts + SVs	1.32741	1.27447	chr1	3183165	PRDM16;PRDM16
cg01712432	-1.7208	2.97458	-0.578502	0.178923	0,60.91	0.562925	-25.1532	10.1501	-2.47813	1.19151e-11	0,0.01	0.0132074	ever_bf ~ methylation	ever_bf ~ methylation + maternal_BMI + maternal_age + parity + mat_smk_preg + maternal_education + social_class + bf_intention + cell counts + SVs	1.32741	1.27447	chr6	28480974	GPX6
cg14009632	-1.35387	1.52232	-0.889347	0.258239	0.01,5.1	0.373816	8.88181	3.58413	2.47809	7199.78	6.4,8094483.25	0.0132086	ever_bf ~ methylation	ever_bf ~ methylation + maternal_BMI + maternal_age + parity + mat_smk_preg + maternal_education + social_class + bf_intention + cell counts + SVs	1.32741	1.27447	chr6	43445012	TJAP1;TJAP1;TJAP1;TJAP1;TJAP1;TJAP1
cg12180893	5.53283	5.4639	1.01262	252.859	0.01,11320041.49	0.311244	32.1564	12.9763	2.47808	9.23269e+13	831.15,1.02560074316287e+25	0.013209	ever_bf ~ methylation	ever_bf ~ methylation + maternal_BMI + maternal_age + parity + mat_smk_preg + maternal_education + social_class + bf_intention + cell counts + SVs	1.32741	1.27447	chr14	23794460	PABPN1
cg23553867	-2.11842	6.00435	-0.352814	0.120222	0,15523.61	0.724228	40.8938	16.5022	2.47808	5.75393e+17	5163.93,6.41133252196264e+31	0.0132092	ever_bf ~ methylation	ever_bf ~ methylation + maternal_BMI + maternal_age + parity + mat_smk_preg + maternal_education + social_class + bf_intention + cell counts + SVs	1.32741	1.27447	chr18	74325812
cg07821737	0.929716	1.86102	0.499573	2.53379	0.07,97.25	0.617376	17.8655	7.20969	2.47799	5.73971e+07	41.87,78686289912727.9	0.0132126	ever_bf ~ methylation	ever_bf ~ methylation + maternal_BMI + maternal_age + parity + mat_smk_preg + maternal_education + social_class + bf_intention + cell counts + SVs	1.32741	1.27447	chr19	56249743	NLRP9;NLRP9
cg02130133	-5.3842	2.10138	-2.56222	0.0045885	0,0.28	0.0104006	-11.6686	4.70894	-2.47796	8.5586e-06	0,0.09	0.0132134	ever_bf ~ methylation	ever_bf ~ methylation + maternal_BMI + maternal_age + parity + mat_smk_preg + maternal_education + social_class + bf_intention + cell counts + SVs	1.32741	1.27447	chr11	22213803	ANO5;ANO5
cg12112110	3.6685	1.5268	2.40274	39.193	1.97,781.35	0.0162729	8.31541	3.35582	2.4779	4086.36	5.69,2936783.42	0.0132157	ever_bf ~ methylation	ever_bf ~ methylation + maternal_BMI + maternal_age + parity + mat_smk_preg + maternal_education + social_class + bf_intention + cell counts + SVs	1.32741	1.27447	chr6	32009422	TNXB;TNXB
cg20717053	11.1702	4.6431	2.40576	70981.9	7.92,635972127.18	0.016139	24.8341	10.0223	2.47789	6.09994e+10	179.55,20723375007082188800	0.0132161	ever_bf ~ methylation	ever_bf ~ methylation + maternal_BMI + maternal_age + parity + mat_smk_preg + maternal_education + social_class + bf_intention + cell counts + SVs	1.32741	1.27447	chr12	10261522
cg24283289	1.05046	2.03395	0.51646	2.85896	0.05,154.01	0.605533	-13.7349	5.54305	-2.47785	1.08399e-06	0,0.06	0.0132175	ever_bf ~ methylation	ever_bf ~ methylation + maternal_BMI + maternal_age + parity + mat_smk_preg + maternal_education + social_class + bf_intention + cell counts + SVs	1.32741	1.27447	chr22	19016892
cg26780688	9.08792	8.90086	1.02101	8847.72	0,333733820208.99	0.307247	67.2018	27.1211	2.47784	1.53241e+29	1257259.99,1.86778810614012e+52	0.013218	ever_bf ~ methylation	ever_bf ~ methylation + maternal_BMI + maternal_age + parity + mat_smk_preg + maternal_education + social_class + bf_intention + cell counts + SVs	1.32741	1.27447	chr9	125590923	PDCL
cg26367649	16.4789	10.0116	1.64598	1.43452e+07	0.04,4772466291722138	0.0997669	49.2202	19.8647	2.47778	2.37724e+21	29303.1,1.92855681201297e+38	0.0132204	ever_bf ~ methylation	ever_bf ~ methylation + maternal_BMI + maternal_age + parity + mat_smk_preg + maternal_education + social_class + bf_intention + cell counts + SVs	1.32741	1.27447	chr6	91297042	MAP3K7;MAP3K7;MAP3K7;MAP3K7
cg01748572	-0.726144	4.37327	-0.166042	0.483771	0,2554.11	0.868124	-31.4223	12.6819	-2.47773	2.25676e-14	0,0	0.0132221	ever_bf ~ methylation	ever_bf ~ methylation + maternal_BMI + maternal_age + parity + mat_smk_preg + maternal_education + social_class + bf_intention + cell counts + SVs	1.32741	1.27447	chr11	76432847	GUCY2E
cg04570208	5.49251	2.2166	2.4779	242.866	3.15,18714.31	0.0132158	13.826	5.58031	2.47764	1.01052e+06	17.97,56833031532.81	0.0132256	ever_bf ~ methylation	ever_bf ~ methylation + maternal_BMI + maternal_age + parity + mat_smk_preg + maternal_education + social_class + bf_intention + cell counts + SVs	1.32741	1.27447	chr10	134460392	INPP5A
cg00697197	2.51297	6.11067	0.411244	12.3416	0,1962786.56	0.680894	37.4862	15.1299	2.47762	1.90559e+16	2518.8,1.44166795539859e+29	0.0132262	ever_bf ~ methylation	ever_bf ~ methylation + maternal_BMI + maternal_age + parity + mat_smk_preg + maternal_education + social_class + bf_intention + cell counts + SVs	1.32741	1.27447	chr4	148116386
cg13359037	4.98812	2.72348	1.83153	146.66	0.7,30519.82	0.0670221	17.3053	6.98487	2.47754	3.27788e+07	37.15,28922401483292.3	0.0132292	ever_bf ~ methylation	ever_bf ~ methylation + maternal_BMI + maternal_age + parity + mat_smk_preg + maternal_education + social_class + bf_intention + cell counts + SVs	1.32741	1.27447	chr10	134789279
cg06204800	3.88408	2.19839	1.76679	48.6224	0.65,3615.28	0.0772639	13.8473	5.58913	2.47754	1.03227e+06	18.04,59068760989.32	0.0132293	ever_bf ~ methylation	ever_bf ~ methylation + maternal_BMI + maternal_age + parity + mat_smk_preg + maternal_education + social_class + bf_intention + cell counts + SVs	1.32741	1.27447	chr7	97847111	TECPR1
cg07238439	8.53165	6.74639	1.26462	5072.82	0.01,2804763435.86	0.206006	35.2914	14.2446	2.47753	2122533506571068	1590.88,2.83185416671441e+27	0.0132294	ever_bf ~ methylation	ever_bf ~ methylation + maternal_BMI + maternal_age + parity + mat_smk_preg + maternal_education + social_class + bf_intention + cell counts + SVs	1.32741	1.27447	chr12	113710369	TPCN1;TPCN1
cg11467262	5.1626	8.34977	0.618292	174.618	0,2236424752.24	0.536383	56.2284	22.6958	2.47748	2.62831e+24	126078.55,5.4791242071018e+43	0.0132313	ever_bf ~ methylation	ever_bf ~ methylation + maternal_BMI + maternal_age + parity + mat_smk_preg + maternal_education + social_class + bf_intention + cell counts + SVs	1.32741	1.27447	chr20	57607340	ATP5E;ATP5E;ATP5E;ATP5E
cg19419650	0.556902	1.19152	0.467388	1.74526	0.17,18.03	0.640222	7.84996	3.16853	2.47748	2565.62	5.15,1277313.38	0.0132315	ever_bf ~ methylation	ever_bf ~ methylation + maternal_BMI + maternal_age + parity + mat_smk_preg + maternal_education + social_class + bf_intention + cell counts + SVs	1.32741	1.27447	chr19	7929643	EVI5L;EVI5L
cg03913792	138.137	58.7549	2.35107	9.82176e+59	9527235901.67,1.01253837377626e+110	0.0187194	336.423	135.793	2.47747	1.27805e+146	3.29103876132244e+30,4.96322642381773e+261	0.0132317	ever_bf ~ methylation	ever_bf ~ methylation + maternal_BMI + maternal_age + parity + mat_smk_preg + maternal_education + social_class + bf_intention + cell counts + SVs	1.32741	1.27447	chr7	92466078	CDK6
cg17164315	0.735249	1.46266	0.502679	2.086	0.12,36.67	0.61519	10.0465	4.05515	2.47747	23075.3	8.15,65307541.88	0.0132318	ever_bf ~ methylation	ever_bf ~ methylation + maternal_BMI + maternal_age + parity + mat_smk_preg + maternal_education + social_class + bf_intention + cell counts + SVs	1.32741	1.27447	chr6	28607804
cg13990976	-26.1321	10.8737	-2.40325	4.47666e-12	0,0.01	0.0162502	-68.6985	27.7303	-2.47738	1.46094e-30	0,0	0.013235	ever_bf ~ methylation	ever_bf ~ methylation + maternal_BMI + maternal_age + parity + mat_smk_preg + maternal_education + social_class + bf_intention + cell counts + SVs	1.32741	1.27447	chr11	129814885	PRDM10;PRDM10;PRDM10;PRDM10
cg21934015	-0.988046	2.05602	-0.480561	0.372303	0.01,20.94	0.630828	-13.8926	5.60785	-2.47735	9.2578e-07	0,0.05	0.0132361	ever_bf ~ methylation	ever_bf ~ methylation + maternal_BMI + maternal_age + parity + mat_smk_preg + maternal_education + social_class + bf_intention + cell counts + SVs	1.32741	1.27447	chr17	4834179	GP1BA
cg08616182	3.77058	2.23417	1.68768	43.4051	0.54,3461.84	0.091472	16.5823	6.6936	2.47733	1.59071e+07	31.91,7930372614279.86	0.0132368	ever_bf ~ methylation	ever_bf ~ methylation + maternal_BMI + maternal_age + parity + mat_smk_preg + maternal_education + social_class + bf_intention + cell counts + SVs	1.32741	1.27447	chr16	89763967	SPATA2L
cg18456512	3.21445	5.0707	0.633926	24.8895	0,515565.58	0.526129	29.3735	11.8569	2.47733	5.71139e+12	461.23,7.07236739494063e+22	0.0132371	ever_bf ~ methylation	ever_bf ~ methylation + maternal_BMI + maternal_age + parity + mat_smk_preg + maternal_education + social_class + bf_intention + cell counts + SVs	1.32741	1.27447	chr12	19932823
cg19565920	-2.46599	1.67347	-1.47358	0.0849246	0,2.26	0.140596	-13.1819	5.32108	-2.47729	1.88448e-06	0,0.06	0.0132384	ever_bf ~ methylation	ever_bf ~ methylation + maternal_BMI + maternal_age + parity + mat_smk_preg + maternal_education + social_class + bf_intention + cell counts + SVs	1.32741	1.27447	chr15	43560176	TGM5;TGM5
cg14565279	-2.24811	1.17659	-1.9107	0.105599	0.01,1.06	0.0560431	-6.89433	2.78309	-2.47722	0.00101351	0,0.24	0.0132409	ever_bf ~ methylation	ever_bf ~ methylation + maternal_BMI + maternal_age + parity + mat_smk_preg + maternal_education + social_class + bf_intention + cell counts + SVs	1.32741	1.27447	chr1	203698627	ATP2B4;SNORA77;ATP2B4
cg04766377	2.68525	2.70157	0.99396	14.6619	0.07,2922.9	0.320243	23.6095	9.53082	2.47717	1.79252e+10	138.25,2324145177494287360	0.0132428	ever_bf ~ methylation	ever_bf ~ methylation + maternal_BMI + maternal_age + parity + mat_smk_preg + maternal_education + social_class + bf_intention + cell counts + SVs	1.32741	1.27447	chr22	38713606	CSNK1E;CSNK1E
cg12573033	-1.00128	1.67872	-0.596455	0.36741	0.01,9.87	0.550871	13.6286	5.50189	2.47707	829487	17.2,40004515124.49	0.0132465	ever_bf ~ methylation	ever_bf ~ methylation + maternal_BMI + maternal_age + parity + mat_smk_preg + maternal_education + social_class + bf_intention + cell counts + SVs	1.32741	1.27447	chr13	95022023	GPC6
cg12021671	-0.152901	3.03836	-0.0503235	0.858215	0,331.05	0.959865	-20.1394	8.13044	-2.47704	1.79294e-09	0,0.01	0.0132478	ever_bf ~ methylation	ever_bf ~ methylation + maternal_BMI + maternal_age + parity + mat_smk_preg + maternal_education + social_class + bf_intention + cell counts + SVs	1.32741	1.27447	chr15	42423807
cg06395167	2.23752	2.01603	1.10986	9.37002	0.18,487.33	0.267058	12.8295	5.17939	2.47703	373064	14.55,9562454557.32	0.0132481	ever_bf ~ methylation	ever_bf ~ methylation + maternal_BMI + maternal_age + parity + mat_smk_preg + maternal_education + social_class + bf_intention + cell counts + SVs	1.32741	1.27447	chr1	1268243	TAS1R3
cg25306089	-1.14264	2.21242	-0.516465	0.318976	0,24.38	0.60553	-27.9681	11.291	-2.47702	7.13857e-13	0,0	0.0132485	ever_bf ~ methylation	ever_bf ~ methylation + maternal_BMI + maternal_age + parity + mat_smk_preg + maternal_education + social_class + bf_intention + cell counts + SVs	1.32741	1.27447	chr5	106677853
cg27073311	-3.50381	1.70045	-2.06053	0.0300824	0,0.84	0.0393482	-15.2577	6.15992	-2.47694	2.36398e-07	0,0.04	0.0132514	ever_bf ~ methylation	ever_bf ~ methylation + maternal_BMI + maternal_age + parity + mat_smk_preg + maternal_education + social_class + bf_intention + cell counts + SVs	1.32741	1.27447	chr6	155091036	RBM16
cg15320277	0.617031	1.86907	0.330127	1.85342	0.05,72.27	0.741304	14.0373	5.6672	2.47694	1.24829e+06	18.72,83240060862.25	0.0132516	ever_bf ~ methylation	ever_bf ~ methylation + maternal_BMI + maternal_age + parity + mat_smk_preg + maternal_education + social_class + bf_intention + cell counts + SVs	1.32741	1.27447	chr14	79316418	NRXN3
cg09412348	18.7765	9.74585	1.92661	1.42732e+08	0.72,28206866883872848	0.0540278	62.7628	25.3408	2.47675	1.80944e+27	486460.15,6.73040705796353e+48	0.0132584	ever_bf ~ methylation	ever_bf ~ methylation + maternal_BMI + maternal_age + parity + mat_smk_preg + maternal_education + social_class + bf_intention + cell counts + SVs	1.32741	1.27447	chr19	3880670	ATCAY;ATCAY
cg19760243	-1.60221	2.96349	-0.540649	0.201451	0,67.1	0.58875	-19.2491	7.77215	-2.47667	4.36758e-09	0,0.02	0.0132615	ever_bf ~ methylation	ever_bf ~ methylation + maternal_BMI + maternal_age + parity + mat_smk_preg + maternal_education + social_class + bf_intention + cell counts + SVs	1.32741	1.27447	chr1	153662353	NPR1
cg16857356	2.1986	17.9033	0.122804	9.01238	0,15647365780125834	0.902262	-111.951	45.2024	-2.47667	2.39982e-49	0,0	0.0132616	ever_bf ~ methylation	ever_bf ~ methylation + maternal_BMI + maternal_age + parity + mat_smk_preg + maternal_education + social_class + bf_intention + cell counts + SVs	1.32741	1.27447	chr9	99616788	ZNF782
cg10121508	9.18073	3.98701	2.30266	9708.2	3.92,24041045.73	0.0212981	29.932	12.0857	2.47665	9.98422e+12	514.97,1.93574809155073e+23	0.0132621	ever_bf ~ methylation	ever_bf ~ methylation + maternal_BMI + maternal_age + parity + mat_smk_preg + maternal_education + social_class + bf_intention + cell counts + SVs	1.32741	1.27447	chr22	29702026	GAS2L1;GAS2L1;GAS2L1
cg20972091	2.40248	2.33244	1.03003	11.0505	0.11,1068.55	0.302998	11.781	4.75692	2.4766	130745	11.67,1464195782.89	0.013264	ever_bf ~ methylation	ever_bf ~ methylation + maternal_BMI + maternal_age + parity + mat_smk_preg + maternal_education + social_class + bf_intention + cell counts + SVs	1.32741	1.27447	chr16	16459555
cg24859937	-11.8251	26.5125	-0.44602	7.31852e-06	0,2.70603777687e+17	0.655583	-183.575	74.124	-2.47659	1.88149e-80	0,0	0.0132644	ever_bf ~ methylation	ever_bf ~ methylation + maternal_BMI + maternal_age + parity + mat_smk_preg + maternal_education + social_class + bf_intention + cell counts + SVs	1.32741	1.27447	chr8	38411708
cg01769501	-0.250805	2.54527	-0.0985378	0.778174	0.01,114.2	0.921505	20.8025	8.39991	2.47652	1.08248e+09	76.61,15295664419407684	0.0132672	ever_bf ~ methylation	ever_bf ~ methylation + maternal_BMI + maternal_age + parity + mat_smk_preg + maternal_education + social_class + bf_intention + cell counts + SVs	1.32741	1.27447	chr4	76912251	SDAD1
cg27576683	6.06909	11.1559	0.544023	432.285	0,1354837260422.72	0.586425	-62.9999	25.4392	-2.47649	4.36008e-28	0,0	0.0132681	ever_bf ~ methylation	ever_bf ~ methylation + maternal_BMI + maternal_age + parity + mat_smk_preg + maternal_education + social_class + bf_intention + cell counts + SVs	1.32741	1.27447	chr10	129948776
cg16946007	1.06249	1.24863	0.850924	2.89357	0.25,33.44	0.394812	14.3489	5.7943	2.47639	1.70472e+06	19.93,145834201915.12	0.013272	ever_bf ~ methylation	ever_bf ~ methylation + maternal_BMI + maternal_age + parity + mat_smk_preg + maternal_education + social_class + bf_intention + cell counts + SVs	1.32741	1.27447	chr2	100078174	REV1;REV1
cg11613450	-5.40983	2.82915	-1.91218	0.00447238	0,1.14	0.0558534	-16.7309	6.75633	-2.47633	5.41832e-08	0,0.03	0.0132741	ever_bf ~ methylation	ever_bf ~ methylation + maternal_BMI + maternal_age + parity + mat_smk_preg + maternal_education + social_class + bf_intention + cell counts + SVs	1.32741	1.27447	chr19	55721792	PTPRH;PTPRH
ch.9.1539394R	2.54229	2.60442	0.976145	12.7088	0.08,2094.27	0.328993	13.4645	5.43727	2.47633	703966	16.57,29912518133.26	0.0132741	ever_bf ~ methylation	ever_bf ~ methylation + maternal_BMI + maternal_age + parity + mat_smk_preg + maternal_education + social_class + bf_intention + cell counts + SVs	1.32741	1.27447	chr9	104170844	ZNF189;ZNF189
cg03280839	0.216196	1.61188	0.134127	1.24135	0.05,29.24	0.893302	-18.4622	7.45556	-2.4763	9.59347e-09	0,0.02	0.0132753	ever_bf ~ methylation	ever_bf ~ methylation + maternal_BMI + maternal_age + parity + mat_smk_preg + maternal_education + social_class + bf_intention + cell counts + SVs	1.32741	1.27447	chr3	3865730	LRRN1
cg02183025	-1.42034	9.11065	-0.155898	0.241633	0,13749804.12	0.876113	-62.7804	25.3535	-2.4762	5.43049e-28	0,0	0.0132788	ever_bf ~ methylation	ever_bf ~ methylation + maternal_BMI + maternal_age + parity + mat_smk_preg + maternal_education + social_class + bf_intention + cell counts + SVs	1.32741	1.27447	chr2	45159504
cg14465237	-0.71582	5.28079	-0.135552	0.488791	0,15283.41	0.892176	29.7878	12.03	2.47614	8.64362e+12	497.27,1.50245347318292e+23	0.0132812	ever_bf ~ methylation	ever_bf ~ methylation + maternal_BMI + maternal_age + parity + mat_smk_preg + maternal_education + social_class + bf_intention + cell counts + SVs	1.32741	1.27447	chr11	32816254	CCDC73
cg08236499	-10.6535	5.01081	-2.1261	2.36182e-05	0,0.44	0.0334946	-27.2269	10.996	-2.47608	1.49803e-12	0,0	0.0132833	ever_bf ~ methylation	ever_bf ~ methylation + maternal_BMI + maternal_age + parity + mat_smk_preg + maternal_education + social_class + bf_intention + cell counts + SVs	1.32741	1.27447	chr5	462371	EXOC3
cg03695103	-8.52952	4.75882	-1.79236	0.000197549	0,2.22	0.073075	-24.5109	9.8992	-2.47604	2.26501e-11	0,0.01	0.0132847	ever_bf ~ methylation	ever_bf ~ methylation + maternal_BMI + maternal_age + parity + mat_smk_preg + maternal_education + social_class + bf_intention + cell counts + SVs	1.32741	1.27447	chr11	1471594	BRSK2
cg14182820	-0.207717	2.88957	-0.071885	0.812437	0,234.12	0.942693	17.1721	6.93533	2.47603	2.86902e+07	35.83,22972248362463	0.0132853	ever_bf ~ methylation	ever_bf ~ methylation + maternal_BMI + maternal_age + parity + mat_smk_preg + maternal_education + social_class + bf_intention + cell counts + SVs	1.32741	1.27447	chr15	25319651	SNORD116-11
cg27573606	5.72861	12.3747	0.462928	307.541	0,10507471462435.4	0.643416	60.4205	24.4024	2.476	1.7389e+26	294116.56,1.02808711618551e+47	0.0132862	ever_bf ~ methylation	ever_bf ~ methylation + maternal_BMI + maternal_age + parity + mat_smk_preg + maternal_education + social_class + bf_intention + cell counts + SVs	1.32741	1.27447	chr1	838379
cg17349389	26.9613	20.8195	1.295	5.11846e+11	0,2.69815663257864e+29	0.19532	119.003	48.0628	2.476	4.81367e+51	58963166312.46,3.92981684131078e+92	0.0132865	ever_bf ~ methylation	ever_bf ~ methylation + maternal_BMI + maternal_age + parity + mat_smk_preg + maternal_education + social_class + bf_intention + cell counts + SVs	1.32741	1.27447	chr2	80530770	CTNNA2;LRRTM1;CTNNA2
cg07608848	19.3709	15.7169	1.23249	2.58633e+08	0,6.18298957522265e+21	0.217767	85.9569	34.7163	2.47598	2.14088e+37	60185899.03,7.61537723537799e+66	0.0132871	ever_bf ~ methylation	ever_bf ~ methylation + maternal_BMI + maternal_age + parity + mat_smk_preg + maternal_education + social_class + bf_intention + cell counts + SVs	1.32741	1.27447	chr2	1647185	PXDN
cg02572448	8.96897	33.6925	0.266201	7855.53	0,3.75647525208408e+32	0.790084	-202.721	81.8752	-2.47598	9.10304e-89	0,0	0.0132871	ever_bf ~ methylation	ever_bf ~ methylation + maternal_BMI + maternal_age + parity + mat_smk_preg + maternal_education + social_class + bf_intention + cell counts + SVs	1.32741	1.27447	chr1	8763403	RERE;RERE
cg16322276	1.74254	2.31004	0.754334	5.71184	0.06,528.59	0.450649	12.974	5.23995	2.47597	431039	14.93,12441021500.52	0.0132876	ever_bf ~ methylation	ever_bf ~ methylation + maternal_BMI + maternal_age + parity + mat_smk_preg + maternal_education + social_class + bf_intention + cell counts + SVs	1.32741	1.27447	chr11	104035761	PDGFD;PDGFD
cg21848117	-1.73977	2.64606	-0.657492	0.175562	0,31.39	0.510865	-13.3507	5.39222	-2.47592	1.59176e-06	0,0.06	0.0132895	ever_bf ~ methylation	ever_bf ~ methylation + maternal_BMI + maternal_age + parity + mat_smk_preg + maternal_education + social_class + bf_intention + cell counts + SVs	1.32741	1.27447	chr17	79233487	SLC38A10;SLC38A10
cg19211931	-3.65645	1.35097	-2.70654	0.0258242	0,0.36	0.00679893	-8.08367	3.26492	-2.47591	0.000308537	0,0.19	0.0132896	ever_bf ~ methylation	ever_bf ~ methylation + maternal_BMI + maternal_age + parity + mat_smk_preg + maternal_education + social_class + bf_intention + cell counts + SVs	1.32741	1.27447	chr2	115419537	DPP10
cg24776295	-0.702673	1.18005	-0.59546	0.49526	0.05,5	0.551536	-13.1401	5.30718	-2.4759	1.96493e-06	0,0.06	0.0132899	ever_bf ~ methylation	ever_bf ~ methylation + maternal_BMI + maternal_age + parity + mat_smk_preg + maternal_education + social_class + bf_intention + cell counts + SVs	1.32741	1.27447	chrX	47662328
cg12526474	5.92493	3.36819	1.75908	374.253	0.51,275568.3	0.0785633	23.6405	9.54822	2.4759	1.84897e+10	137.82,2480523404576927232	0.0132899	ever_bf ~ methylation	ever_bf ~ methylation + maternal_BMI + maternal_age + parity + mat_smk_preg + maternal_education + social_class + bf_intention + cell counts + SVs	1.32741	1.27447	chr7	140097579	SLC37A3;SLC37A3
cg23590525	1.66451	3.69836	0.450065	5.28306	0,7430.13	0.652663	27.3528	11.0478	2.47585	7.57112e+11	298.58,1.91983322077379e+21	0.0132919	ever_bf ~ methylation	ever_bf ~ methylation + maternal_BMI + maternal_age + parity + mat_smk_preg + maternal_education + social_class + bf_intention + cell counts + SVs	1.32741	1.27447	chr1	1469787	ATAD3A;ATAD3A;ATAD3A
cg16866321	1.0871	1.69718	0.640535	2.96567	0.11,82.56	0.521825	11.0627	4.46825	2.47584	63746.2	10.02,405422061.92	0.0132924	ever_bf ~ methylation	ever_bf ~ methylation + maternal_BMI + maternal_age + parity + mat_smk_preg + maternal_education + social_class + bf_intention + cell counts + SVs	1.32741	1.27447	chr7	62153290
cg04983289	-3.09477	2.56314	-1.20741	0.0452853	0,6.88	0.227273	-22.6385	9.14391	-2.47581	1.47302e-10	0,0.01	0.0132936	ever_bf ~ methylation	ever_bf ~ methylation + maternal_BMI + maternal_age + parity + mat_smk_preg + maternal_education + social_class + bf_intention + cell counts + SVs	1.32741	1.27447	chr10	98156179	TLL2
cg13506244	1.51005	2.39383	0.630812	4.52698	0.04,493.71	0.528164	15.2178	6.14664	2.47579	4.06454e+06	23.82,693645458837.66	0.0132941	ever_bf ~ methylation	ever_bf ~ methylation + maternal_BMI + maternal_age + parity + mat_smk_preg + maternal_education + social_class + bf_intention + cell counts + SVs	1.32741	1.27447	chrX	62647814	LOC92249
cg05705094	18.9051	13.2451	1.42733	1.62319e+08	0,30537403615419195392	0.153486	86.6649	35.0059	2.47572	4.34592e+37	69259815.95,2.72697923375288e+67	0.0132966	ever_bf ~ methylation	ever_bf ~ methylation + maternal_BMI + maternal_age + parity + mat_smk_preg + maternal_education + social_class + bf_intention + cell counts + SVs	1.32741	1.27447	chr22	39930804
cg21652638	-0.185016	1.98583	-0.0931679	0.831091	0.02,40.74	0.92577	-17.4136	7.03385	-2.47568	2.73765e-08	0,0.03	0.0132981	ever_bf ~ methylation	ever_bf ~ methylation + maternal_BMI + maternal_age + parity + mat_smk_preg + maternal_education + social_class + bf_intention + cell counts + SVs	1.32741	1.27447	chrX	153068796	PDZD4
cg19355079	-9.91362	4.67031	-2.12269	4.9496e-05	0,0.47	0.0337797	-26.7088	10.7885	-2.47568	2.51484e-12	0,0	0.0132984	ever_bf ~ methylation	ever_bf ~ methylation + maternal_BMI + maternal_age + parity + mat_smk_preg + maternal_education + social_class + bf_intention + cell counts + SVs	1.32741	1.27447	chr19	23253218
cg05032098	-2.51324	2.10374	-1.19465	0.0810057	0,5	0.232223	14.0116	5.65979	2.47564	1.21664e+06	18.51,79959459660.94	0.0132997	ever_bf ~ methylation	ever_bf ~ methylation + maternal_BMI + maternal_age + parity + mat_smk_preg + maternal_education + social_class + bf_intention + cell counts + SVs	1.32741	1.27447	chrX	102840912	TCEAL4;TCEAL4;TCEAL4;TCEAL4
cg03031526	2.61318	4.60529	0.56743	13.6424	0,113499.28	0.570422	37.1583	15.0097	2.47561	1.3729e+16	2296.61,8.20705845649542e+28	0.0133008	ever_bf ~ methylation	ever_bf ~ methylation + maternal_BMI + maternal_age + parity + mat_smk_preg + maternal_education + social_class + bf_intention + cell counts + SVs	1.32741	1.27447	chr4	31070017	PCDH7
cg02364942	-2.27191	2.79031	-0.814214	0.103115	0,24.46	0.415522	-17.299	6.98779	-2.4756	3.07003e-08	0,0.03	0.0133012	ever_bf ~ methylation	ever_bf ~ methylation + maternal_BMI + maternal_age + parity + mat_smk_preg + maternal_education + social_class + bf_intention + cell counts + SVs	1.32741	1.27447	chr21	15588038	RBM11
cg07194551	-4.32758	3.02906	-1.42868	0.0131995	0,5	0.153095	-20.8185	8.40956	-2.47557	9.0917e-10	0,0.01	0.0133022	ever_bf ~ methylation	ever_bf ~ methylation + maternal_BMI + maternal_age + parity + mat_smk_preg + maternal_education + social_class + bf_intention + cell counts + SVs	1.32741	1.27447	chr15	101324718
cg22506042	1.28725	2.82958	0.454925	3.62279	0.01,928.18	0.649163	16.972	6.85586	2.47554	2.34873e+07	34.28,16093899033233	0.0133034	ever_bf ~ methylation	ever_bf ~ methylation + maternal_BMI + maternal_age + parity + mat_smk_preg + maternal_education + social_class + bf_intention + cell counts + SVs	1.32741	1.27447	chr17	3801759	P2RX1
cg10479097	3.84469	3.95859	0.971229	46.7444	0.02,109483.33	0.331434	21.2499	8.58403	2.47552	1.69322e+09	83.53,34323237570139820	0.0133044	ever_bf ~ methylation	ever_bf ~ methylation + maternal_BMI + maternal_age + parity + mat_smk_preg + maternal_education + social_class + bf_intention + cell counts + SVs	1.32741	1.27447	chr15	35259506	AQR
cg00539154	-2.83573	2.89931	-0.978071	0.0586754	0,17.23	0.328039	17.5954	7.10786	2.47549	4.38113e+07	39.02,49194718903071.8	0.0133055	ever_bf ~ methylation	ever_bf ~ methylation + maternal_BMI + maternal_age + parity + mat_smk_preg + maternal_education + social_class + bf_intention + cell counts + SVs	1.32741	1.27447	chr1	7181893	CAMTA1
cg23676734	0.587106	2.16564	0.271101	1.79877	0.03,125.43	0.786313	-13.1789	5.32384	-2.47546	1.89002e-06	0,0.06	0.0133066	ever_bf ~ methylation	ever_bf ~ methylation + maternal_BMI + maternal_age + parity + mat_smk_preg + maternal_education + social_class + bf_intention + cell counts + SVs	1.32741	1.27447	chr17	76491989	DNAH17
cg02630143	-0.227774	3.03342	-0.0750881	0.796305	0,304.21	0.940145	-22.2303	8.98038	-2.47543	2.21572e-10	0,0.01	0.0133077	ever_bf ~ methylation	ever_bf ~ methylation + maternal_BMI + maternal_age + parity + mat_smk_preg + maternal_education + social_class + bf_intention + cell counts + SVs	1.32741	1.27447	chr19	55147648	LILRB1;LILRB1;LILRB1;LILRB1
cg20674212	-1.71216	1.6322	-1.04899	0.180475	0.01,4.42	0.294182	-10.7432	4.34003	-2.47538	2.15912e-05	0,0.11	0.0133094	ever_bf ~ methylation	ever_bf ~ methylation + maternal_BMI + maternal_age + parity + mat_smk_preg + maternal_education + social_class + bf_intention + cell counts + SVs	1.32741	1.27447	chr8	12623766	LOC340357
cg04026012	1.73843	4.84696	0.358665	5.68841	0,75998.15	0.719846	43.2148	17.4583	2.47532	5.86087e+18	8075.79,4.25342595375529e+33	0.0133116	ever_bf ~ methylation	ever_bf ~ methylation + maternal_BMI + maternal_age + parity + mat_smk_preg + maternal_education + social_class + bf_intention + cell counts + SVs	1.32741	1.27447	chr6	86354018	SYNCRIP;SYNCRIP;SYNCRIP;SYNCRIP
cg20819218	19.1609	9.11814	2.10141	2.0964e+08	3.63,12105685418459814	0.0356054	64.4609	26.0418	2.47529	9.88631e+27	672707.74,1.45291985974225e+50	0.0133128	ever_bf ~ methylation	ever_bf ~ methylation + maternal_BMI + maternal_age + parity + mat_smk_preg + maternal_education + social_class + bf_intention + cell counts + SVs	1.32741	1.27447	chr1	29450834	TMEM200B
cg12102016	1.93348	1.73052	1.11728	6.9135	0.23,205.47	0.263875	-9.93612	4.01415	-2.47528	4.83947e-05	0,0.13	0.0133133	ever_bf ~ methylation	ever_bf ~ methylation + maternal_BMI + maternal_age + parity + mat_smk_preg + maternal_education + social_class + bf_intention + cell counts + SVs	1.32741	1.27447	chr14	89259748	EML5
cg16138458	3.80694	3.17954	1.19733	45.0125	0.09,22898.64	0.23118	29.6075	11.9613	2.47527	7.21707e+12	474.98,1.09659255360548e+23	0.0133137	ever_bf ~ methylation	ever_bf ~ methylation + maternal_BMI + maternal_age + parity + mat_smk_preg + maternal_education + social_class + bf_intention + cell counts + SVs	1.32741	1.27447	chr6	27841120	HIST1H4L;HIST1H3I
cg16859636	-3.73989	2.6012	-1.43775	0.0237568	0,3.89	0.150504	-16.5442	6.68386	-2.47524	6.53081e-08	0,0.03	0.0133147	ever_bf ~ methylation	ever_bf ~ methylation + maternal_BMI + maternal_age + parity + mat_smk_preg + maternal_education + social_class + bf_intention + cell counts + SVs	1.32741	1.27447	chr10	709610	DIP2C;C10orf108
cg12166447	5.85184	3.14937	1.8581	347.875	0.73,166810.95	0.0631553	27.9172	11.2788	2.47519	1.33138e+12	333.86,5.30928726088074e+21	0.0133166	ever_bf ~ methylation	ever_bf ~ methylation + maternal_BMI + maternal_age + parity + mat_smk_preg + maternal_education + social_class + bf_intention + cell counts + SVs	1.32741	1.27447	chr2	163520456	KCNH7;KCNH7
cg15328131	1.21814	1.2432	0.979845	3.3809	0.3,38.66	0.327163	11.153	4.50592	2.47519	69773.1	10.19,477756049.75	0.0133166	ever_bf ~ methylation	ever_bf ~ methylation + maternal_BMI + maternal_age + parity + mat_smk_preg + maternal_education + social_class + bf_intention + cell counts + SVs	1.32741	1.27447	chr2	180427325	ZNF385B;ZNF385B;ZNF385B
cg14797295	-3.34762	2.08049	-1.60906	0.035168	0,2.08	0.107604	-12.2832	4.96252	-2.47518	4.62906e-06	0,0.08	0.0133168	ever_bf ~ methylation	ever_bf ~ methylation + maternal_BMI + maternal_age + parity + mat_smk_preg + maternal_education + social_class + bf_intention + cell counts + SVs	1.32741	1.27447	chr7	93641451
cg13292301	0.651136	2.56261	0.254091	1.91772	0.01,291.15	0.799425	16.1386	6.52018	2.47518	1.02076e+07	28.76,3622553705549.47	0.0133168	ever_bf ~ methylation	ever_bf ~ methylation + maternal_BMI + maternal_age + parity + mat_smk_preg + maternal_education + social_class + bf_intention + cell counts + SVs	1.32741	1.27447	chr10	134777383
cg24106020	2.00687	3.43948	0.583481	7.44	0.01,6299.69	0.55957	26.3139	10.6315	2.47508	2.67898e+11	238.9,3.00411649230404e+20	0.0133207	ever_bf ~ methylation	ever_bf ~ methylation + maternal_BMI + maternal_age + parity + mat_smk_preg + maternal_education + social_class + bf_intention + cell counts + SVs	1.32741	1.27447	chr1	181452827	CACNA1E;CACNA1E
cg07459181	1.3822	6.46832	0.213687	3.98365	0,1277094.43	0.830791	34.831	14.0728	2.47505	1339340512086268	1405.58,1.27622039012415e+27	0.0133218	ever_bf ~ methylation	ever_bf ~ methylation + maternal_BMI + maternal_age + parity + mat_smk_preg + maternal_education + social_class + bf_intention + cell counts + SVs	1.32741	1.27447	chr2	149640490	KIF5C;MIR1978
cg14930471	2.83573	2.85602	0.992896	17.0429	0.06,4598.72	0.320761	22.8539	9.23389	2.475	8.4203e+09	116.22,610066683957242240	0.0133235	ever_bf ~ methylation	ever_bf ~ methylation + maternal_BMI + maternal_age + parity + mat_smk_preg + maternal_education + social_class + bf_intention + cell counts + SVs	1.32741	1.27447	chr10	71883768	AIFM2
cg09922117	11.2517	9.19122	1.22417	77007.2	0,5131612549690.79	0.220886	65.9776	26.6577	2.47499	4.50529e+28	916673.62,2.21427432791516e+51	0.0133239	ever_bf ~ methylation	ever_bf ~ methylation + maternal_BMI + maternal_age + parity + mat_smk_preg + maternal_education + social_class + bf_intention + cell counts + SVs	1.32741	1.27447	chr12	104351300	C12orf73
cg26774803	-57.9495	26.7879	-2.16327	6.80529e-26	0,0	0.0305205	-154.9	62.5869	-2.47495	5.34486e-68	0,0	0.0133254	ever_bf ~ methylation	ever_bf ~ methylation + maternal_BMI + maternal_age + parity + mat_smk_preg + maternal_education + social_class + bf_intention + cell counts + SVs	1.32741	1.27447	chr11	1275504	MUC5B
cg21238197	-1.64964	1.2513	-1.31833	0.19212	0.02,2.23	0.187392	-11.1469	4.5039	-2.47494	1.44201e-05	0,0.1	0.0133258	ever_bf ~ methylation	ever_bf ~ methylation + maternal_BMI + maternal_age + parity + mat_smk_preg + maternal_education + social_class + bf_intention + cell counts + SVs	1.32741	1.27447	chr7	7759286	RPA3
cg12248672	0.692901	1.60963	0.430473	1.99951	0.09,46.89	0.666852	9.92742	4.01118	2.47494	20484.5	7.89,53187558.76	0.0133259	ever_bf ~ methylation	ever_bf ~ methylation + maternal_BMI + maternal_age + parity + mat_smk_preg + maternal_education + social_class + bf_intention + cell counts + SVs	1.32741	1.27447	chr7	63152783
cg21926276	0.95878	2.62751	0.3649	2.60851	0.02,449.76	0.715186	19.2433	7.77533	2.47491	2.27641e+08	54.8,945688471438941	0.0133268	ever_bf ~ methylation	ever_bf ~ methylation + maternal_BMI + maternal_age + parity + mat_smk_preg + maternal_education + social_class + bf_intention + cell counts + SVs	1.32741	1.27447	chr11	2035255
ch.4.101815866R	-8.64301	13.5326	-0.638683	0.000176355	0,58282263.96	0.523029	-87.1986	35.2343	-2.47482	1.3494e-38	0,0	0.0133302	ever_bf ~ methylation	ever_bf ~ methylation + maternal_BMI + maternal_age + parity + mat_smk_preg + maternal_education + social_class + bf_intention + cell counts + SVs	1.32741	1.27447	chr4	101596843
cg26005482	4.82343	2.20759	2.18493	124.391	1.64,9417.32	0.0288942	13.7869	5.57087	2.47481	971747	17.6,53650015425.63	0.0133306	ever_bf ~ methylation	ever_bf ~ methylation + maternal_BMI + maternal_age + parity + mat_smk_preg + maternal_education + social_class + bf_intention + cell counts + SVs	1.32741	1.27447	chr6	449134
cg11003780	-1.87444	1.78669	-1.04911	0.153441	0,5.09	0.294126	-12.5529	5.07228	-2.47481	3.53454e-06	0,0.07	0.0133308	ever_bf ~ methylation	ever_bf ~ methylation + maternal_BMI + maternal_age + parity + mat_smk_preg + maternal_education + social_class + bf_intention + cell counts + SVs	1.32741	1.27447	chr7	157381240	PTPRN2;PTPRN2;PTPRN2
cg01967288	17.0239	9.90909	1.71801	2.47386e+07	0.09,6732226471216943	0.0857954	65.4709	26.4553	2.47478	2.71431e+28	821251.18,8.97102718667998e+50	0.0133319	ever_bf ~ methylation	ever_bf ~ methylation + maternal_BMI + maternal_age + parity + mat_smk_preg + maternal_education + social_class + bf_intention + cell counts + SVs	1.32741	1.27447	chr5	94619460	MCTP1
cg00023233	-2.0091	8.19011	-0.245308	0.13411	0,1256104.31	0.806218	-61.1752	24.7197	-2.47476	2.70358e-27	0,0	0.0133327	ever_bf ~ methylation	ever_bf ~ methylation + maternal_BMI + maternal_age + parity + mat_smk_preg + maternal_education + social_class + bf_intention + cell counts + SVs	1.32741	1.27447	chr10	126077698
cg02172058	0.226935	1.74627	0.129954	1.25475	0.04,38.46	0.896602	10.4634	4.22816	2.47469	35010	8.81,139082762.76	0.0133351	ever_bf ~ methylation	ever_bf ~ methylation + maternal_BMI + maternal_age + parity + mat_smk_preg + maternal_education + social_class + bf_intention + cell counts + SVs	1.32741	1.27447	chr17	58499911	C17orf64;C17orf64
cg16639595	-6.10881	3.34406	-1.82676	0.0022232	0,1.56	0.0677352	-18.0678	7.30105	-2.47469	1.42315e-08	0,0.02	0.0133353	ever_bf ~ methylation	ever_bf ~ methylation + maternal_BMI + maternal_age + parity + mat_smk_preg + maternal_education + social_class + bf_intention + cell counts + SVs	1.32741	1.27447	chr7	87856984	SRI
cg01335980	4.50268	1.74966	2.57346	90.259	2.93,2785.05	0.0100688	10.6225	4.29257	2.47464	41049.9	9.11,185020176.54	0.0133372	ever_bf ~ methylation	ever_bf ~ methylation + maternal_BMI + maternal_age + parity + mat_smk_preg + maternal_education + social_class + bf_intention + cell counts + SVs	1.32741	1.27447	chr16	27733133	KIAA0556
cg02323356	-1.6867	2.23333	-0.75524	0.18513	0,14.74	0.450105	-13.256	5.3569	-2.47456	1.74983e-06	0,0.06	0.0133399	ever_bf ~ methylation	ever_bf ~ methylation + maternal_BMI + maternal_age + parity + mat_smk_preg + maternal_education + social_class + bf_intention + cell counts + SVs	1.32741	1.27447	chr2	220313153	SPEG
cg16776006	88.5522	38.0555	2.32692	2.86905e+38	1159490.95,7.09917938523036e+70	0.0199693	220.754	89.2093	2.47456	7.44792e+95	86213665225436692480,6.43419612052192e+171	0.0133401	ever_bf ~ methylation	ever_bf ~ methylation + maternal_BMI + maternal_age + parity + mat_smk_preg + maternal_education + social_class + bf_intention + cell counts + SVs	1.32741	1.27447	chr14	64971144	ZBTB25;ZBTB1;ZBTB1
cg11162118	-5.37436	8.63415	-0.622454	0.0046339	0,103628.92	0.533644	-69.956	28.2715	-2.47443	4.15418e-31	0,0	0.0133447	ever_bf ~ methylation	ever_bf ~ methylation + maternal_BMI + maternal_age + parity + mat_smk_preg + maternal_education + social_class + bf_intention + cell counts + SVs	1.32741	1.27447	chr11	31837104	PAX6
cg00300969	6.24412	3.24058	1.92685	514.978	0.9,295277.16	0.0539982	21.0963	8.52597	2.47436	1.45219e+09	80.27,26270711385739148	0.0133474	ever_bf ~ methylation	ever_bf ~ methylation + maternal_BMI + maternal_age + parity + mat_smk_preg + maternal_education + social_class + bf_intention + cell counts + SVs	1.32741	1.27447	chr20	31366486	DNMT3B;DNMT3B;DNMT3B;DNMT3B
cg24903703	-0.963852	40.3962	-0.0238599	0.381421	0,9.2762560801516e+33	0.980964	-298.124	120.488	-2.47431	3.35971e-130	0,0	0.0133492	ever_bf ~ methylation	ever_bf ~ methylation + maternal_BMI + maternal_age + parity + mat_smk_preg + maternal_education + social_class + bf_intention + cell counts + SVs	1.32741	1.27447	chr8	144766497	ZNF707;ZNF707;ZNF707
cg06222937	-1.38841	2.93811	-0.472552	0.249473	0,79.07	0.636533	20.3485	8.22408	2.47426	6.87439e+08	68.67,6881978784226107	0.0133514	ever_bf ~ methylation	ever_bf ~ methylation + maternal_BMI + maternal_age + parity + mat_smk_preg + maternal_education + social_class + bf_intention + cell counts + SVs	1.32741	1.27447	chr2	131846818	FAM168B
cg11100798	26.7955	12.7236	2.10596	4.33657e+11	6.41,2.93581606523532e+22	0.0352076	96.7443	39.101	2.47422	1.03637e+42	539639062.32,1.99033599922099e+75	0.0133528	ever_bf ~ methylation	ever_bf ~ methylation + maternal_BMI + maternal_age + parity + mat_smk_preg + maternal_education + social_class + bf_intention + cell counts + SVs	1.32741	1.27447	chr4	109088317	LEF1;LOC641518;LEF1;LEF1;LEF1
cg08519191	-5.06389	3.46137	-1.46297	0.00632094	0,5.59	0.143475	-24.3305	9.83363	-2.47421	2.71274e-11	0,0.01	0.013353	ever_bf ~ methylation	ever_bf ~ methylation + maternal_BMI + maternal_age + parity + mat_smk_preg + maternal_education + social_class + bf_intention + cell counts + SVs	1.32741	1.27447	chr5	137793707
cg25188071	4.10365	5.0363	0.814814	60.5608	0,1172663.22	0.415179	25.5449	10.3247	2.47417	1.24173e+11	202.06,76307093938670485504	0.0133548	ever_bf ~ methylation	ever_bf ~ methylation + maternal_BMI + maternal_age + parity + mat_smk_preg + maternal_education + social_class + bf_intention + cell counts + SVs	1.32741	1.27447	chr20	57393277	MIR296
cg07594247	1.06405	0.719081	1.47974	2.8981	0.71,11.86	0.138942	3.73957	1.51145	2.47416	42.0798	2.18,814.04	0.013355	ever_bf ~ methylation	ever_bf ~ methylation + maternal_BMI + maternal_age + parity + mat_smk_preg + maternal_education + social_class + bf_intention + cell counts + SVs	1.32741	1.27447	chr2	113993304	PAX8;PAX8;PAX8;PAX8;PAX8;LOC440839;LOC654433
cg20130571	-0.784347	0.959524	-0.817433	0.456418	0.07,2.99	0.413681	5.70989	2.30782	2.47415	301.839	3.28,27811.88	0.0133553	ever_bf ~ methylation	ever_bf ~ methylation + maternal_BMI + maternal_age + parity + mat_smk_preg + maternal_education + social_class + bf_intention + cell counts + SVs	1.32741	1.27447	chr3	35974541
cg20679448	2.95407	5.15267	0.573308	19.1839	0,466638.74	0.566436	40.2175	16.2552	2.47414	2.92589e+17	4261.72,2.0087771922351e+31	0.0133557	ever_bf ~ methylation	ever_bf ~ methylation + maternal_BMI + maternal_age + parity + mat_smk_preg + maternal_education + social_class + bf_intention + cell counts + SVs	1.32741	1.27447	chr11	104778374
cg19640439	128.647	58.6208	2.19456	7.42594e+55	936864.94,5.88608033330371e+105	0.0281949	352.265	142.386	2.47402	9.70314e+152	6.10157938414905e+31,1.54305799161592e+274	0.0133604	ever_bf ~ methylation	ever_bf ~ methylation + maternal_BMI + maternal_age + parity + mat_smk_preg + maternal_education + social_class + bf_intention + cell counts + SVs	1.32741	1.27447	chr1	51435462	CDKN2C;CDKN2C;CDKN2C
cg25067727	-3.7401	3.32595	-1.12452	0.0237518	0,16.1	0.260793	-35.1021	14.1884	-2.47401	5.69318e-16	0,0	0.0133607	ever_bf ~ methylation	ever_bf ~ methylation + maternal_BMI + maternal_age + parity + mat_smk_preg + maternal_education + social_class + bf_intention + cell counts + SVs	1.32741	1.27447	chr14	50332340
cg03148889	-2.69161	1.44397	-1.86404	0.0677716	0,1.15	0.0623166	-11.7191	4.73699	-2.47395	8.13694e-06	0,0.09	0.0133627	ever_bf ~ methylation	ever_bf ~ methylation + maternal_BMI + maternal_age + parity + mat_smk_preg + maternal_education + social_class + bf_intention + cell counts + SVs	1.32741	1.27447	chr1	78706562	MGC27382
cg06971761	-1.39253	2.64136	-0.527201	0.248446	0,44.02	0.598054	-14.4693	5.84867	-2.47395	5.20053e-07	0,0.05	0.0133628	ever_bf ~ methylation	ever_bf ~ methylation + maternal_BMI + maternal_age + parity + mat_smk_preg + maternal_education + social_class + bf_intention + cell counts + SVs	1.32741	1.27447	chr21	45379595	AGPAT3;AGPAT3
cg01115560	-0.038008	1.59143	-0.023883	0.962705	0.04,21.78	0.980946	15.5887	6.30125	2.47391	5.8898e+06	25.49,1360921905244.53	0.0133643	ever_bf ~ methylation	ever_bf ~ methylation + maternal_BMI + maternal_age + parity + mat_smk_preg + maternal_education + social_class + bf_intention + cell counts + SVs	1.32741	1.27447	chrX	75647436	MAGEE1
cg21984711	4.66369	6.40751	0.727847	106.027	0,30171740.31	0.466707	43.67	17.6524	2.47389	9.23916e+18	8702.45,9.80897501416414e+33	0.0133651	ever_bf ~ methylation	ever_bf ~ methylation + maternal_BMI + maternal_age + parity + mat_smk_preg + maternal_education + social_class + bf_intention + cell counts + SVs	1.32741	1.27447	chr18	60791714	BCL2
cg15280456	-23.3897	11.1507	-2.0976	6.94969e-11	0,0.22	0.0359406	-59.2966	23.9693	-2.47385	1.76937e-26	0,0	0.0133665	ever_bf ~ methylation	ever_bf ~ methylation + maternal_BMI + maternal_age + parity + mat_smk_preg + maternal_education + social_class + bf_intention + cell counts + SVs	1.32741	1.27447	chr17	74928737	MGAT5B;MGAT5B
cg03886699	4.42693	4.13995	1.06932	83.6745	0.03,279635.96	0.284926	39.5257	15.9775	2.47384	1.46491e+17	3677.19,5.83587026404856e+30	0.0133669	ever_bf ~ methylation	ever_bf ~ methylation + maternal_BMI + maternal_age + parity + mat_smk_preg + maternal_education + social_class + bf_intention + cell counts + SVs	1.32741	1.27447	chr1	212698918
cg23627076	-4.06826	4.90092	-0.830101	0.0171071	0,254.05	0.406482	31.8249	12.865	2.47377	66280873013849	742.17,5.91934167730717e+24	0.0133697	ever_bf ~ methylation	ever_bf ~ methylation + maternal_BMI + maternal_age + parity + mat_smk_preg + maternal_education + social_class + bf_intention + cell counts + SVs	1.32741	1.27447	chr2	207041464	GPR1;GPR1
cg20646280	4.62563	9.30679	0.497017	102.067	0,8530753241.18	0.619177	57.4861	23.239	2.47369	9.24514e+24	152913.18,5.58961310699307e+44	0.0133726	ever_bf ~ methylation	ever_bf ~ methylation + maternal_BMI + maternal_age + parity + mat_smk_preg + maternal_education + social_class + bf_intention + cell counts + SVs	1.32741	1.27447	chr4	44449738	KCTD8
cg22763407	-9.38599	6.38408	-1.47022	8.38909e-05	0,22.8	0.141502	-37.5871	15.1948	-2.47369	4.74399e-17	0,0	0.0133727	ever_bf ~ methylation	ever_bf ~ methylation + maternal_BMI + maternal_age + parity + mat_smk_preg + maternal_education + social_class + bf_intention + cell counts + SVs	1.32741	1.27447	chr12	96641787	ELK3
cg14730449	0.584126	3.73988	0.156188	1.79342	0,2736.11	0.875885	22.7438	9.19453	2.47363	7.54273e+09	112.46,505904945942200640	0.0133749	ever_bf ~ methylation	ever_bf ~ methylation + maternal_BMI + maternal_age + parity + mat_smk_preg + maternal_education + social_class + bf_intention + cell counts + SVs	1.32741	1.27447	chr2	106960893
cg27147004	-1.87666	3.28469	-0.571335	0.153101	0,95.71	0.567772	-22.0476	8.91319	-2.47359	2.6599e-10	0,0.01	0.0133763	ever_bf ~ methylation	ever_bf ~ methylation + maternal_BMI + maternal_age + parity + mat_smk_preg + maternal_education + social_class + bf_intention + cell counts + SVs	1.32741	1.27447	chr12	130822818	PIWIL1
cg00876784	6.02604	5.03604	1.19658	414.072	0.02,8013751.33	0.231469	31.6506	12.7955	2.47357	5.56753e+13	714.33,4.33935478854401e+24	0.0133772	ever_bf ~ methylation	ever_bf ~ methylation + maternal_BMI + maternal_age + parity + mat_smk_preg + maternal_education + social_class + bf_intention + cell counts + SVs	1.32741	1.27447	chr19	39986016
cg15905435	14.7308	7.88627	1.8679	2.49738e+06	0.48,12894837784786.1	0.0617764	42.8817	17.3368	2.47346	4.20047e+18	7344.17,2.40244612481291e+33	0.0133813	ever_bf ~ methylation	ever_bf ~ methylation + maternal_BMI + maternal_age + parity + mat_smk_preg + maternal_education + social_class + bf_intention + cell counts + SVs	1.32741	1.27447	chr1	164290766
cg25787984	1.49581	2.60177	0.574921	4.46297	0.03,731.64	0.565344	17.7481	7.17549	2.47344	5.10396e+07	39.81,65434622099021.7	0.0133821	ever_bf ~ methylation	ever_bf ~ methylation + maternal_BMI + maternal_age + parity + mat_smk_preg + maternal_education + social_class + bf_intention + cell counts + SVs	1.32741	1.27447	chr11	12031508	DKK3;DKK3;DKK3
cg12161228	11.2352	6.51943	1.72334	75748.9	0.21,26842793974.1	0.0848275	42.9154	17.3505	2.47343	4.34423e+18	7393.12,2.55268965433385e+33	0.0133823	ever_bf ~ methylation	ever_bf ~ methylation + maternal_BMI + maternal_age + parity + mat_smk_preg + maternal_education + social_class + bf_intention + cell counts + SVs	1.32741	1.27447	chr11	89224506	NOX4;NOX4;NOX4;NOX4;NOX4;NOX4
cg06795937	2.39065	2.327	1.02735	10.9206	0.11,1044.78	0.304254	13.9207	5.62822	2.47338	1.11095e+06	17.98,68633341976.85	0.0133842	ever_bf ~ methylation	ever_bf ~ methylation + maternal_BMI + maternal_age + parity + mat_smk_preg + maternal_education + social_class + bf_intention + cell counts + SVs	1.32741	1.27447	chr5	760613
cg12359279	-2.77242	15.7439	-0.176095	0.0625104	0,1575433849761.69	0.860219	91.5208	37.0025	2.47337	5.58424e+39	177752818.67,1.75432873913e+71	0.0133846	ever_bf ~ methylation	ever_bf ~ methylation + maternal_BMI + maternal_age + parity + mat_smk_preg + maternal_education + social_class + bf_intention + cell counts + SVs	1.32741	1.27447	chr21	42797953	MX1;MX1
cg14263575	0.565688	3.06535	0.184543	1.76066	0,716.07	0.853588	23.6585	9.56557	2.47329	1.88251e+10	135.63,2612847742180863488	0.0133874	ever_bf ~ methylation	ever_bf ~ methylation + maternal_BMI + maternal_age + parity + mat_smk_preg + maternal_education + social_class + bf_intention + cell counts + SVs	1.32741	1.27447	chr9	95530146
cg25421530	-10.2857	4.09077	-2.51436	3.41191e-05	0,0.1	0.0119249	-19.1938	7.76045	-2.47328	4.61587e-09	0,0.02	0.0133879	ever_bf ~ methylation	ever_bf ~ methylation + maternal_BMI + maternal_age + parity + mat_smk_preg + maternal_education + social_class + bf_intention + cell counts + SVs	1.32741	1.27447	chr10	97200987	SORBS1;SORBS1;SORBS1;SORBS1;SORBS1;SORBS1;SORBS1
cg07885741	-1.4857	3.36068	-0.442082	0.226344	0,164.23	0.65843	17.5358	7.0901	2.47327	4.12753e+07	38.06,44761754417586.4	0.0133881	ever_bf ~ methylation	ever_bf ~ methylation + maternal_BMI + maternal_age + parity + mat_smk_preg + maternal_education + social_class + bf_intention + cell counts + SVs	1.32741	1.27447	chr17	34812471
cg16694007	-0.0799568	1.67427	-0.0477563	0.923156	0.03,24.57	0.96191	11.2535	4.55008	2.47325	77148.4	10.33,576010663.36	0.013389	ever_bf ~ methylation	ever_bf ~ methylation + maternal_BMI + maternal_age + parity + mat_smk_preg + maternal_education + social_class + bf_intention + cell counts + SVs	1.32741	1.27447	chr17	53638692
cg02023138	10.7008	5.86722	1.82383	44392.1	0.45,4381112354.89	0.0681776	40.0043	16.1749	2.47323	2.36408e+17	4029.91,1.38684839966986e+31	0.0133897	ever_bf ~ methylation	ever_bf ~ methylation + maternal_BMI + maternal_age + parity + mat_smk_preg + maternal_education + social_class + bf_intention + cell counts + SVs	1.32741	1.27447	chr12	51701979	BIN2
cg03180486	-1.91018	2.84051	-0.672479	0.148054	0,38.75	0.501279	-16.462	6.65609	-2.47322	7.09015e-08	0,0.03	0.0133901	ever_bf ~ methylation	ever_bf ~ methylation + maternal_BMI + maternal_age + parity + mat_smk_preg + maternal_education + social_class + bf_intention + cell counts + SVs	1.32741	1.27447	chr11	2207455
cg06469455	2.43499	2.74131	0.888258	11.4158	0.05,2460.13	0.374402	24.5603	9.93053	2.47321	4.63858e+10	163.44,13165112344911413248	0.0133907	ever_bf ~ methylation	ever_bf ~ methylation + maternal_BMI + maternal_age + parity + mat_smk_preg + maternal_education + social_class + bf_intention + cell counts + SVs	1.32741	1.27447	chr5	127138134
cg26935685	2.40721	2.33956	1.02891	11.1029	0.11,1088.71	0.303521	12.1626	4.91791	2.47313	191492	12.47,2940053632.51	0.0133937	ever_bf ~ methylation	ever_bf ~ methylation + maternal_BMI + maternal_age + parity + mat_smk_preg + maternal_education + social_class + bf_intention + cell counts + SVs	1.32741	1.27447	chr1	15502881	TMEM51;TMEM51;TMEM51;TMEM51
cg23453238	-1.97584	1.80032	-1.09749	0.138645	0,4.72	0.272426	-10.1487	4.10375	-2.47303	3.91272e-05	0,0.12	0.0133974	ever_bf ~ methylation	ever_bf ~ methylation + maternal_BMI + maternal_age + parity + mat_smk_preg + maternal_education + social_class + bf_intention + cell counts + SVs	1.32741	1.27447	chr10	117884825	GFRA1;GFRA1;GFRA1
cg13806070	15.5532	13.2833	1.17088	5.68404e+06	0,1152535250906863488	0.241647	83.7525	33.8665	2.47302	2.36186e+36	35112927.69,1.58870265607961e+65	0.0133978	ever_bf ~ methylation	ever_bf ~ methylation + maternal_BMI + maternal_age + parity + mat_smk_preg + maternal_education + social_class + bf_intention + cell counts + SVs	1.32741	1.27447	chr1	39957390	BMP8A;BMP8A
cg15961466	3.67399	6.94967	0.528657	39.4088	0,32454315.11	0.597044	58.3228	23.5837	2.47301	2.13428e+25	179629.46,2.53584787786408e+45	0.0133981	ever_bf ~ methylation	ever_bf ~ methylation + maternal_BMI + maternal_age + parity + mat_smk_preg + maternal_education + social_class + bf_intention + cell counts + SVs	1.32741	1.27447	chr13	28498878	PDX1
cg08270734	2.89119	4.34302	0.66571	18.0147	0,89634.98	0.505596	25.5312	10.324	2.47301	1.22483e+11	199.59,75165326534236389376	0.0133982	ever_bf ~ methylation	ever_bf ~ methylation + maternal_BMI + maternal_age + parity + mat_smk_preg + maternal_education + social_class + bf_intention + cell counts + SVs	1.32741	1.27447	chr12	108951574	SART3
cg04063896	-10.7814	3.72377	-2.8953	2.07823e-05	0,0.03	0.003788	-16.4195	6.63953	-2.47299	7.39799e-08	0,0.03	0.0133989	ever_bf ~ methylation	ever_bf ~ methylation + maternal_BMI + maternal_age + parity + mat_smk_preg + maternal_education + social_class + bf_intention + cell counts + SVs	1.32741	1.27447	chr12	104565784
cg10098216	67.9472	30.2233	2.24817	3.22915e+29	6059.99,1.72069488972103e+55	0.0245653	180.565	73.016	2.47295	2.61977e+78	18441882494974348,3.72152096987523e+140	0.0134004	ever_bf ~ methylation	ever_bf ~ methylation + maternal_BMI + maternal_age + parity + mat_smk_preg + maternal_education + social_class + bf_intention + cell counts + SVs	1.32741	1.27447	chr10	102289548	NDUFB8
cg17921248	18.0846	9.04583	1.99922	7.14551e+07	1.43,3580988324396198	0.045585	89.3458	36.1304	2.47287	6.34438e+38	111578874.4,3.60741882341096e+69	0.0134032	ever_bf ~ methylation	ever_bf ~ methylation + maternal_BMI + maternal_age + parity + mat_smk_preg + maternal_education + social_class + bf_intention + cell counts + SVs	1.32741	1.27447	chr17	64298993	PRKCA
cg26210946	15.8141	16.2603	0.972558	7.37842e+06	0,5.11673729778195e+20	0.330773	-101.015	40.85	-2.47282	1.34853e-44	0,0	0.0134051	ever_bf ~ methylation	ever_bf ~ methylation + maternal_BMI + maternal_age + parity + mat_smk_preg + maternal_education + social_class + bf_intention + cell counts + SVs	1.32741	1.27447	chr10	75012649	MRPS16
cg07654864	-4.94489	4.08787	-1.20965	0.00711968	0,21.48	0.226413	22.1208	8.94571	2.47279	4.04541e+09	98.23,166610633180256000	0.0134063	ever_bf ~ methylation	ever_bf ~ methylation + maternal_BMI + maternal_age + parity + mat_smk_preg + maternal_education + social_class + bf_intention + cell counts + SVs	1.32741	1.27447	chr16	19183628	SYT17
cg23956737	108.17	50.305	2.15029	9.50033e+46	14362.55,6.28414567851837e+89	0.0315325	257.453	104.116	2.47276	6.46482e+111	1.53311906014177e+23,2.72607110293823e+200	0.0134073	ever_bf ~ methylation	ever_bf ~ methylation + maternal_BMI + maternal_age + parity + mat_smk_preg + maternal_education + social_class + bf_intention + cell counts + SVs	1.32741	1.27447	chr7	122525974	CADPS2;CADPS2;CADPS2
cg04988098	67.6854	24.5601	2.75591	2.48539e+29	308602122.46,2.00165396756643e+50	0.00585297	146.675	59.3165	2.47275	5.01383e+63	16177806496804,1.55388879940234e+114	0.0134077	ever_bf ~ methylation	ever_bf ~ methylation + maternal_BMI + maternal_age + parity + mat_smk_preg + maternal_education + social_class + bf_intention + cell counts + SVs	1.32741	1.27447	chr10	88124965	GRID1
cg11854217	-0.968956	2.38202	-0.406778	0.379479	0,40.44	0.684171	-16.4361	6.64689	-2.47275	7.27599e-08	0,0.03	0.0134077	ever_bf ~ methylation	ever_bf ~ methylation + maternal_BMI + maternal_age + parity + mat_smk_preg + maternal_education + social_class + bf_intention + cell counts + SVs	1.32741	1.27447	chr14	106235684
cg20284440	24.2206	9.91625	2.44252	3.30275e+10	119.67,9115003374469317632	0.0145852	105.248	42.5634	2.47275	5.11459e+45	3006981163.29,8.69942315083824e+81	0.0134079	ever_bf ~ methylation	ever_bf ~ methylation + maternal_BMI + maternal_age + parity + mat_smk_preg + maternal_education + social_class + bf_intention + cell counts + SVs	1.32741	1.27447	chr14	52118688	FRMD6;FRMD6;FRMD6
cg18503758	-2.73329	2.53148	-1.07972	0.0650051	0,9.29	0.280268	-27.9452	11.3013	-2.47274	7.30371e-13	0,0	0.0134081	ever_bf ~ methylation	ever_bf ~ methylation + maternal_BMI + maternal_age + parity + mat_smk_preg + maternal_education + social_class + bf_intention + cell counts + SVs	1.32741	1.27447	chr14	95564636	DICER1;DICER1
cg11570347	5.39783	5.08312	1.06191	220.926	0.01,4689100.09	0.288276	-37.0859	14.9979	-2.47274	7.83058e-17	0,0	0.0134083	ever_bf ~ methylation	ever_bf ~ methylation + maternal_BMI + maternal_age + parity + mat_smk_preg + maternal_education + social_class + bf_intention + cell counts + SVs	1.32741	1.27447	chr4	99850390	EIF4E;EIF4E;EIF4E;EIF4E;EIF4E
cg13906049	10.5304	5.48027	1.92152	37438.2	0.81,1730662488.38	0.054666	36.8922	14.9196	2.47273	1.05217e+16	2100.16,5.27133745338742e+28	0.0134085	ever_bf ~ methylation	ever_bf ~ methylation + maternal_BMI + maternal_age + parity + mat_smk_preg + maternal_education + social_class + bf_intention + cell counts + SVs	1.32741	1.27447	chr7	4837925
cg19924248	4.2998	11.277	0.381289	73.6851	0,292802016213.2	0.702989	-90.642	36.6568	-2.47272	4.31201e-40	0,0	0.0134089	ever_bf ~ methylation	ever_bf ~ methylation + maternal_BMI + maternal_age + parity + mat_smk_preg + maternal_education + social_class + bf_intention + cell counts + SVs	1.32741	1.27447	chr3	42003785	ULK4
cg27180868	-15.7727	22.8963	-0.688878	1.41249e-07	0,4362088510269.36	0.4909	-122.83	49.674	-2.47272	4.52623e-54	0,0	0.013409	ever_bf ~ methylation	ever_bf ~ methylation + maternal_BMI + maternal_age + parity + mat_smk_preg + maternal_education + social_class + bf_intention + cell counts + SVs	1.32741	1.27447	chr1	161008750	TSTD1;TSTD1;TSTD1;TSTD1;TSTD1;TSTD1
cg13973325	3.38485	2.95236	1.14649	29.5136	0.09,9618.8	0.251592	16.3188	6.59956	2.47272	1.2223e+07	29.48,5067965041911.42	0.0134091	ever_bf ~ methylation	ever_bf ~ methylation + maternal_BMI + maternal_age + parity + mat_smk_preg + maternal_education + social_class + bf_intention + cell counts + SVs	1.32741	1.27447	chr6	84686992
cg18316498	-4.73549	2.52592	-1.87476	0.00877815	0,1.24	0.0608255	-13.4884	5.45493	-2.47269	1.38702e-06	0,0.06	0.01341	ever_bf ~ methylation	ever_bf ~ methylation + maternal_BMI + maternal_age + parity + mat_smk_preg + maternal_education + social_class + bf_intention + cell counts + SVs	1.32741	1.27447	chr11	111250196	POU2AF1
cg15733827	-0.56653	5.27178	-0.107464	0.567491	0,17433.84	0.91442	32.7565	13.2474	2.47267	168260749334082	890.34,3.17985668179144e+25	0.0134106	ever_bf ~ methylation	ever_bf ~ methylation + maternal_BMI + maternal_age + parity + mat_smk_preg + maternal_education + social_class + bf_intention + cell counts + SVs	1.32741	1.27447	chr6	33234378	VPS52
cg14406628	7.22372	8.53646	0.846219	1371.58	0,25328189594.22	0.397431	76.2983	30.8569	2.47265	1.36754e+33	7413148.13,2.52278178715797e+59	0.0134116	ever_bf ~ methylation	ever_bf ~ methylation + maternal_BMI + maternal_age + parity + mat_smk_preg + maternal_education + social_class + bf_intention + cell counts + SVs	1.32741	1.27447	chr15	45492442	SHF
cg05120668	-0.717476	1.38876	-0.516632	0.487982	0.03,7.42	0.605413	-13.2063	5.34097	-2.47264	1.83896e-06	0,0.06	0.0134119	ever_bf ~ methylation	ever_bf ~ methylation + maternal_BMI + maternal_age + parity + mat_smk_preg + maternal_education + social_class + bf_intention + cell counts + SVs	1.32741	1.27447	chr1	78275707	FAM73A
ch.4.11576235F	6.91126	8.54897	0.808432	1003.51	0,18991136119.24	0.418842	101.37	40.9972	2.47261	1.05791e+44	1339388540.75,8.35591451228987e+78	0.0134131	ever_bf ~ methylation	ever_bf ~ methylation + maternal_BMI + maternal_age + parity + mat_smk_preg + maternal_education + social_class + bf_intention + cell counts + SVs	1.32741	1.27447	chr4	11967137
cg02114728	0.633449	18.8233	0.0336524	1.8841	0,19852848283437172	0.973154	-123.982	50.143	-2.47257	1.42963e-54	0,0	0.0134144	ever_bf ~ methylation	ever_bf ~ methylation + maternal_BMI + maternal_age + parity + mat_smk_preg + maternal_education + social_class + bf_intention + cell counts + SVs	1.32741	1.27447	chr2	169102929	STK39
cg06033836	6.89603	2.6401	2.61204	988.348	5.59,174664.68	0.0090004	16.5091	6.6769	2.47257	1.47845e+07	30.64,7133491107283.39	0.0134147	ever_bf ~ methylation	ever_bf ~ methylation + maternal_BMI + maternal_age + parity + mat_smk_preg + maternal_education + social_class + bf_intention + cell counts + SVs	1.32741	1.27447	chr4	187349131
cg25979373	3.84921	4.81169	0.799969	46.9558	0,585444.49	0.423729	24.4314	9.88111	2.47254	4.07788e+10	158.29,10505275980396797952	0.0134157	ever_bf ~ methylation	ever_bf ~ methylation + maternal_BMI + maternal_age + parity + mat_smk_preg + maternal_education + social_class + bf_intention + cell counts + SVs	1.32741	1.27447	chr4	183245337	ODZ3
cg23355637	-0.0858041	3.35762	-0.025555	0.917774	0,661.91	0.979612	-21.8288	8.82852	-2.47253	3.31042e-10	0,0.01	0.013416	ever_bf ~ methylation	ever_bf ~ methylation + maternal_BMI + maternal_age + parity + mat_smk_preg + maternal_education + social_class + bf_intention + cell counts + SVs	1.32741	1.27447	chr12	4433587	C12orf5
cg13422261	-6.5879	3.14059	-2.09767	0.00137693	0,0.65	0.0359347	-19.6663	7.95393	-2.47253	2.87755e-09	0,0.02	0.0134161	ever_bf ~ methylation	ever_bf ~ methylation + maternal_BMI + maternal_age + parity + mat_smk_preg + maternal_education + social_class + bf_intention + cell counts + SVs	1.32741	1.27447	chr6	74063726	DPPA5
cg15080701	11.2505	18.9222	0.594566	76917.1	0,9.83804764105149e+20	0.552134	92.5283	37.4251	2.47236	1.5295e+40	212629403.87,1.10021494794021e+72	0.0134225	ever_bf ~ methylation	ever_bf ~ methylation + maternal_BMI + maternal_age + parity + mat_smk_preg + maternal_education + social_class + bf_intention + cell counts + SVs	1.32741	1.27447	chr1	118472455	GDAP2;GDAP2;WDR3
cg03223558	-24.6526	11.1219	-2.21659	1.96572e-11	0,0.06	0.0266512	-70.5566	28.5384	-2.47234	2.27858e-31	0,0	0.0134233	ever_bf ~ methylation	ever_bf ~ methylation + maternal_BMI + maternal_age + parity + mat_smk_preg + maternal_education + social_class + bf_intention + cell counts + SVs	1.32741	1.27447	chr5	130330787
cg20703003	-2.21344	1.73306	-1.27719	0.109324	0,3.27	0.201535	-8.9257	3.61036	-2.47225	0.000132928	0,0.16	0.0134266	ever_bf ~ methylation	ever_bf ~ methylation + maternal_BMI + maternal_age + parity + mat_smk_preg + maternal_education + social_class + bf_intention + cell counts + SVs	1.32741	1.27447	chr10	115860280
cg23318156	-8.13866	3.7603	-2.16437	0.000292029	0,0.46	0.0304363	-21.1759	8.56546	-2.47224	6.35975e-10	0,0.01	0.0134269	ever_bf ~ methylation	ever_bf ~ methylation + maternal_BMI + maternal_age + parity + mat_smk_preg + maternal_education + social_class + bf_intention + cell counts + SVs	1.32741	1.27447	chr6	35392306	PPARD;PPARD
cg07372195	1.89049	4.19969	0.450151	6.62263	0,24881.46	0.652602	43.8382	17.7322	2.47224	1.0932e+19	8805.26,1.35724700472908e+34	0.013427	ever_bf ~ methylation	ever_bf ~ methylation + maternal_BMI + maternal_age + parity + mat_smk_preg + maternal_education + social_class + bf_intention + cell counts + SVs	1.32741	1.27447	chr17	67310842	ABCA5;ABCA5;ABCA5
cg06485447	-2.68829	3.75031	-0.716818	0.0679969	0,105.88	0.473486	23.0485	9.3231	2.47219	1.02287e+10	118.53,882679478993695360	0.0134288	ever_bf ~ methylation	ever_bf ~ methylation + maternal_BMI + maternal_age + parity + mat_smk_preg + maternal_education + social_class + bf_intention + cell counts + SVs	1.32741	1.27447	chr10	121357400	TIAL1;TIAL1
cg12037550	1.02324	2.01754	0.50717	2.78218	0.05,145.13	0.612036	10.3076	4.16954	2.47211	29958.3	8.46,106095777.96	0.0134317	ever_bf ~ methylation	ever_bf ~ methylation + maternal_BMI + maternal_age + parity + mat_smk_preg + maternal_education + social_class + bf_intention + cell counts + SVs	1.32741	1.27447	chr10	1705054	ADARB2
cg00991475	1.01149	14.1361	0.0715534	2.74968	0,2966038755852.86	0.942957	112.717	45.5959	2.47209	8.96119e+48	13816386136.39,5.81215591133913e+87	0.0134326	ever_bf ~ methylation	ever_bf ~ methylation + maternal_BMI + maternal_age + parity + mat_smk_preg + maternal_education + social_class + bf_intention + cell counts + SVs	1.32741	1.27447	chr3	133380781	TOPBP1
cg25649779	35.5643	16.1142	2.20701	2788624499415741	53.54,1.45245428260089e+29	0.0273131	137.495	55.6206	2.47201	5.16596e+59	2333243091862.54,1.14378011005849e+107	0.0134356	ever_bf ~ methylation	ever_bf ~ methylation + maternal_BMI + maternal_age + parity + mat_smk_preg + maternal_education + social_class + bf_intention + cell counts + SVs	1.32741	1.27447	chr20	30326642	TPX2
cg19083407	1.13161	0.690552	1.6387	3.10063	0.8,12	0.101276	3.53864	1.43157	2.47186	34.4201	2.08,569.37	0.0134414	ever_bf ~ methylation	ever_bf ~ methylation + maternal_BMI + maternal_age + parity + mat_smk_preg + maternal_education + social_class + bf_intention + cell counts + SVs	1.32741	1.27447	chr2	113993142	PAX8;PAX8;PAX8;PAX8;PAX8;LOC440839;LOC654433
cg04194457	-0.784387	1.36562	-0.574382	0.456399	0.03,6.63	0.565709	11.8006	4.77405	2.47183	133336	11.51,1544199780.35	0.0134425	ever_bf ~ methylation	ever_bf ~ methylation + maternal_BMI + maternal_age + parity + mat_smk_preg + maternal_education + social_class + bf_intention + cell counts + SVs	1.32741	1.27447	chr20	52493238	SUMO1P1
cg01283843	-0.905474	2.42752	-0.373003	0.40435	0,47.11	0.709146	14.823	5.99676	2.47183	2.7386e+06	21.53,348399032236.49	0.0134425	ever_bf ~ methylation	ever_bf ~ methylation + maternal_BMI + maternal_age + parity + mat_smk_preg + maternal_education + social_class + bf_intention + cell counts + SVs	1.32741	1.27447	chr12	56845598	MIP
cg24598190	-2.15319	6.12224	-0.351699	0.116114	0,18890.31	0.725064	32.9517	13.331	2.47181	204513092268803	918.64,4.55298911399097e+25	0.0134432	ever_bf ~ methylation	ever_bf ~ methylation + maternal_BMI + maternal_age + parity + mat_smk_preg + maternal_education + social_class + bf_intention + cell counts + SVs	1.32741	1.27447	chr1	56829308
cg11871421	12.2152	5.05962	2.41425	201836	9.96,4091075075.91	0.0157676	33.8208	13.6828	2.47178	487755012234173	1099.42,2.16391233132335e+26	0.0134444	ever_bf ~ methylation	ever_bf ~ methylation + maternal_BMI + maternal_age + parity + mat_smk_preg + maternal_education + social_class + bf_intention + cell counts + SVs	1.32741	1.27447	chr17	6679476	FBXO39
cg08476157	-1.22889	4.98999	-0.246271	0.292617	0,5174.41	0.805472	34.2651	13.8625	2.47177	760563753030744	1205.3,4.79928291508393e+26	0.0134445	ever_bf ~ methylation	ever_bf ~ methylation + maternal_BMI + maternal_age + parity + mat_smk_preg + maternal_education + social_class + bf_intention + cell counts + SVs	1.32741	1.27447	chr11	64927890
cg14354024	-10.7326	3.47533	-3.08824	2.18209e-05	0,0.02	0.00201347	-17.6719	7.14955	-2.47176	2.11433e-08	0,0.03	0.0134451	ever_bf ~ methylation	ever_bf ~ methylation + maternal_BMI + maternal_age + parity + mat_smk_preg + maternal_education + social_class + bf_intention + cell counts + SVs	1.32741	1.27447	chr9	138837667	UBAC1
ch.8.53573583F	25.2248	24.5117	1.02909	9.0155e+10	0,6.60349446635493e+31	0.303436	158.316	64.0506	2.47173	5.69682e+68	171643664425270,1.89076597782264e+123	0.0134462	ever_bf ~ methylation	ever_bf ~ methylation + maternal_BMI + maternal_age + parity + mat_smk_preg + maternal_education + social_class + bf_intention + cell counts + SVs	1.32741	1.27447	chr8	53411030
cg03571129	6.39727	5.86092	1.09151	600.205	0.01,58507523	0.275047	45.7201	18.4972	2.47173	7.17748e+19	12906.77,3.99141210183543e+35	0.0134463	ever_bf ~ methylation	ever_bf ~ methylation + maternal_BMI + maternal_age + parity + mat_smk_preg + maternal_education + social_class + bf_intention + cell counts + SVs	1.32741	1.27447	chr2	113032661	ZC3H6
cg08996678	-0.169536	2.15824	-0.078553	0.844056	0.01,58.01	0.937388	12.0549	4.87754	2.47151	171940	12.12,2439071492.44	0.0134543	ever_bf ~ methylation	ever_bf ~ methylation + maternal_BMI + maternal_age + parity + mat_smk_preg + maternal_education + social_class + bf_intention + cell counts + SVs	1.32741	1.27447	chr6	30113783	TRIM40
cg21919599	27.7237	10.6699	2.59832	1.09711e+12	907.55,1.32627728710076e+21	0.00936825	74.4407	30.1203	2.47145	2.13391e+32	4900677.38,9.29171688913667e+57	0.0134568	ever_bf ~ methylation	ever_bf ~ methylation + maternal_BMI + maternal_age + parity + mat_smk_preg + maternal_education + social_class + bf_intention + cell counts + SVs	1.32741	1.27447	chr1	247579312	NLRP3;NLRP3
cg00802903	-2.89668	1.05689	-2.74075	0.0552061	0.01,0.44	0.00612983	-6.39445	2.58741	-2.47137	0.00167081	0,0.27	0.0134597	ever_bf ~ methylation	ever_bf ~ methylation + maternal_BMI + maternal_age + parity + mat_smk_preg + maternal_education + social_class + bf_intention + cell counts + SVs	1.32741	1.27447	chr7	155592263
cg03353436	5.34188	4.5296	1.17933	208.905	0.03,1498381.26	0.238268	26.4933	10.7201	2.47137	3.20538e+11	240.3,4.27567028641714e+20	0.0134598	ever_bf ~ methylation	ever_bf ~ methylation + maternal_BMI + maternal_age + parity + mat_smk_preg + maternal_education + social_class + bf_intention + cell counts + SVs	1.32741	1.27447	chr11	7985166	NLRP10
cg00849148	0.0554195	2.88863	0.0191854	1.05698	0,304.03	0.984693	-18.3256	7.41519	-2.47136	1.09976e-08	0,0.02	0.0134601	ever_bf ~ methylation	ever_bf ~ methylation + maternal_BMI + maternal_age + parity + mat_smk_preg + maternal_education + social_class + bf_intention + cell counts + SVs	1.32741	1.27447	chr4	186951273
cg21425003	-7.44739	20.3521	-0.365927	0.00058296	0,122942248842493	0.714419	112.08	45.3527	2.47131	4.74171e+48	11775463872.41,1.90938081272891e+87	0.0134619	ever_bf ~ methylation	ever_bf ~ methylation + maternal_BMI + maternal_age + parity + mat_smk_preg + maternal_education + social_class + bf_intention + cell counts + SVs	1.32741	1.27447	chr3	195599105	TNK2;TNK2
cg09103598	-0.807989	4.05507	-0.199254	0.445754	0,1261.36	0.842064	22.0915	8.93927	2.47129	3.92857e+09	96.6,159769377054124928	0.0134626	ever_bf ~ methylation	ever_bf ~ methylation + maternal_BMI + maternal_age + parity + mat_smk_preg + maternal_education + social_class + bf_intention + cell counts + SVs	1.32741	1.27447	chr6	94509563
cg11855587	4.20213	2.78595	1.50833	66.8283	0.28,15718.45	0.131471	22.72	9.19359	2.47129	7.36525e+09	110.01,493098062803848704	0.0134627	ever_bf ~ methylation	ever_bf ~ methylation + maternal_BMI + maternal_age + parity + mat_smk_preg + maternal_education + social_class + bf_intention + cell counts + SVs	1.32741	1.27447	chr13	111746866
cg19649018	-3.12696	2.83761	-1.10197	0.043851	0,11.41	0.270476	-18.0789	7.31578	-2.47122	1.4075e-08	0,0.02	0.0134654	ever_bf ~ methylation	ever_bf ~ methylation + maternal_BMI + maternal_age + parity + mat_smk_preg + maternal_education + social_class + bf_intention + cell counts + SVs	1.32741	1.27447	chr10	131260468
cg16307502	60.0351	33.7962	1.77638	1.18275e+26	0,6.93113475650809e+54	0.0756696	268.575	108.684	2.47115	4.37181e+116	1.33883583010318e+24,1.42756088718661e+209	0.013468	ever_bf ~ methylation	ever_bf ~ methylation + maternal_BMI + maternal_age + parity + mat_smk_preg + maternal_education + social_class + bf_intention + cell counts + SVs	1.32741	1.27447	chr12	76741864	BBS10
cg04102510	3.97197	4.00314	0.992213	53.089	0.02,135690.33	0.321094	26.5038	10.7254	2.47112	3.23936e+11	240.32,4.36640360237323e+20	0.013469	ever_bf ~ methylation	ever_bf ~ methylation + maternal_BMI + maternal_age + parity + mat_smk_preg + maternal_education + social_class + bf_intention + cell counts + SVs	1.32741	1.27447	chr1	226850741	ITPKB
cg21777166	-3.35849	1.66187	-2.02092	0.0347877	0,0.9	0.0432885	-11.0745	4.48157	-2.47112	1.55028e-05	0,0.1	0.0134692	ever_bf ~ methylation	ever_bf ~ methylation + maternal_BMI + maternal_age + parity + mat_smk_preg + maternal_education + social_class + bf_intention + cell counts + SVs	1.32741	1.27447	chr3	9935346	JAGN1
cg18759680	7.64265	5.41995	1.4101	2085.26	0.05,85647498.17	0.158511	41.1476	16.6522	2.47101	7.41592e+17	4960.93,1.10858152429968e+32	0.0134734	ever_bf ~ methylation	ever_bf ~ methylation + maternal_BMI + maternal_age + parity + mat_smk_preg + maternal_education + social_class + bf_intention + cell counts + SVs	1.32741	1.27447	chr19	58971461
cg22755968	11.4231	39.9532	0.285911	91405.9	0,9.32925589853596e+38	0.774946	-243.657	98.6078	-2.47097	1.51804e-106	0,0	0.0134749	ever_bf ~ methylation	ever_bf ~ methylation + maternal_BMI + maternal_age + parity + mat_smk_preg + maternal_education + social_class + bf_intention + cell counts + SVs	1.32741	1.27447	chr5	36241908	C5orf33;C5orf33
cg05002165	1.33694	1.9728	0.677687	3.80739	0.08,181.93	0.49797	12.9301	5.23283	2.47097	412562	14.49,11742588184.42	0.0134749	ever_bf ~ methylation	ever_bf ~ methylation + maternal_BMI + maternal_age + parity + mat_smk_preg + maternal_education + social_class + bf_intention + cell counts + SVs	1.32741	1.27447	chr1	27813172	WASF2
cg06869003	3.3869	5.26349	0.643469	29.574	0,893889.84	0.51992	54.9222	22.2271	2.47096	7.11898e+23	85578.1,5.92205290783265e+42	0.013475	ever_bf ~ methylation	ever_bf ~ methylation + maternal_BMI + maternal_age + parity + mat_smk_preg + maternal_education + social_class + bf_intention + cell counts + SVs	1.32741	1.27447	chr1	40997061	ZNF684
cg21751147	-5.5358	6.06786	-0.912315	0.00394307	0,576.63	0.361603	-36.7307	14.865	-2.47095	1.11702e-16	0,0	0.0134753	ever_bf ~ methylation	ever_bf ~ methylation + maternal_BMI + maternal_age + parity + mat_smk_preg + maternal_education + social_class + bf_intention + cell counts + SVs	1.32741	1.27447	chr7	2100029	MAD1L1;MAD1L1;MAD1L1
cg07275648	-1.5667	5.37285	-0.291597	0.208732	0,7817.19	0.770595	28.793	11.6526	2.47095	3.19641e+12	385.25,2.6520229419499e+22	0.0134755	ever_bf ~ methylation	ever_bf ~ methylation + maternal_BMI + maternal_age + parity + mat_smk_preg + maternal_education + social_class + bf_intention + cell counts + SVs	1.32741	1.27447	chr3	148804790	HLTF;HLTF
cg03356087	44.9121	29.568	1.51894	3.19947e+19	0,4.71907219984813e+44	0.128777	169.702	68.6789	2.47094	5.01812e+73	1737340128582171,1.44942982027052e+132	0.0134757	ever_bf ~ methylation	ever_bf ~ methylation + maternal_BMI + maternal_age + parity + mat_smk_preg + maternal_education + social_class + bf_intention + cell counts + SVs	1.32741	1.27447	chr6	86353884	SYNCRIP;SYNCRIP;SYNCRIP;SYNCRIP
cg16528926	7.08059	9.67182	0.732085	1188.68	0,203181546850.69	0.464117	72.557	29.3641	2.47094	3.24403e+31	3279878.91,3.20857916429695e+56	0.0134758	ever_bf ~ methylation	ever_bf ~ methylation + maternal_BMI + maternal_age + parity + mat_smk_preg + maternal_education + social_class + bf_intention + cell counts + SVs	1.32741	1.27447	chr11	94823603	ENDOD1
cg08597682	-0.572613	4.07425	-0.140544	0.564049	0,1657.27	0.88823	-34.2129	13.8462	-2.47092	1.38526e-15	0,0	0.0134767	ever_bf ~ methylation	ever_bf ~ methylation + maternal_BMI + maternal_age + parity + mat_smk_preg + maternal_education + social_class + bf_intention + cell counts + SVs	1.32741	1.27447	chr10	98119151	OPALIN;OPALIN;OPALIN
cg07786776	9.79462	6.77809	1.44504	17936.9	0.03,10552992460.71	0.148446	40.7307	16.4843	2.47087	4.88793e+17	4543.34,5.258650705943e+31	0.0134783	ever_bf ~ methylation	ever_bf ~ methylation + maternal_BMI + maternal_age + parity + mat_smk_preg + maternal_education + social_class + bf_intention + cell counts + SVs	1.32741	1.27447	chr17	40250289
cg24567537	1.40756	4.27509	0.329247	4.08598	0,17796.32	0.741969	44.5318	18.0234	2.47078	2.18742e+19	9957.29,4.80534663247934e+34	0.0134817	ever_bf ~ methylation	ever_bf ~ methylation + maternal_BMI + maternal_age + parity + mat_smk_preg + maternal_education + social_class + bf_intention + cell counts + SVs	1.32741	1.27447	chr6	29520527
cg14047656	25.8981	29.7629	0.870145	1.76759e+11	0,3.820281932579e+36	0.384221	196.172	79.3966	2.47078	1.57158e+85	409830730432558912,6.02657241088392e+152	0.0134817	ever_bf ~ methylation	ever_bf ~ methylation + maternal_BMI + maternal_age + parity + mat_smk_preg + maternal_education + social_class + bf_intention + cell counts + SVs	1.32741	1.27447	chr2	201936671	FAM126B;NDUFB3;NDUFB3
cg14577840	-2.82946	1.39717	-2.02514	0.059045	0,0.91	0.0428532	-8.36444	3.38534	-2.47078	0.000233008	0,0.18	0.0134817	ever_bf ~ methylation	ever_bf ~ methylation + maternal_BMI + maternal_age + parity + mat_smk_preg + maternal_education + social_class + bf_intention + cell counts + SVs	1.32741	1.27447	chr4	16257979	FLJ39653;FLJ39653
cg09804220	115.575	54.3321	2.12719	1.56139e+50	8812.21,2.76653596200205e+96	0.0334041	362.863	146.862	2.47077	3.88562e+157	3.78166764849079e+32,3.9924318800895e+282	0.0134823	ever_bf ~ methylation	ever_bf ~ methylation + maternal_BMI + maternal_age + parity + mat_smk_preg + maternal_education + social_class + bf_intention + cell counts + SVs	1.32741	1.27447	chr1	150551983	MCL1;MCL1
cg12280065	6.41536	7.01645	0.914332	611.164	0,573693657.24	0.360542	36.9004	14.9348	2.47077	1.06078e+16	2055.36,5.47467722605698e+28	0.0134823	ever_bf ~ methylation	ever_bf ~ methylation + maternal_BMI + maternal_age + parity + mat_smk_preg + maternal_education + social_class + bf_intention + cell counts + SVs	1.32741	1.27447	chr17	40687885	NAGLU
cg21585707	-1.9897	3.64361	-0.546081	0.136736	0,172.74	0.58501	-24.229	9.80626	-2.47077	3.00259e-11	0,0.01	0.0134824	ever_bf ~ methylation	ever_bf ~ methylation + maternal_BMI + maternal_age + parity + mat_smk_preg + maternal_education + social_class + bf_intention + cell counts + SVs	1.32741	1.27447	chr7	5535302	FBXL18
cg02884826	0.4222	10.9657	0.038502	1.52531	0,3292431794.45	0.969287	57.9148	23.4401	2.47076	1.41937e+25	158295.1,1.27269314939911e+45	0.0134827	ever_bf ~ methylation	ever_bf ~ methylation + maternal_BMI + maternal_age + parity + mat_smk_preg + maternal_education + social_class + bf_intention + cell counts + SVs	1.32741	1.27447	chr4	57851566	POLR2B
cg11788465	21.7866	13.7506	1.58441	2.89605e+09	0.01,1.46733770128165e+21	0.113099	104.891	42.4533	2.47073	3.57578e+45	2608468317.13,4.90181316104053e+81	0.0134839	ever_bf ~ methylation	ever_bf ~ methylation + maternal_BMI + maternal_age + parity + mat_smk_preg + maternal_education + social_class + bf_intention + cell counts + SVs	1.32741	1.27447	chr5	134370313	PITX1
cg00586817	9.35046	3.96249	2.35974	11504.1	4.87,27151518.56	0.0182877	21.4768	8.69256	2.47071	2.12443e+09	84.72,53271825694292912	0.0134846	ever_bf ~ methylation	ever_bf ~ methylation + maternal_BMI + maternal_age + parity + mat_smk_preg + maternal_education + social_class + bf_intention + cell counts + SVs	1.32741	1.27447	chr2	200329872
cg20896728	2.3956	5.18659	0.461885	10.9748	0,285305.65	0.644164	-38.7456	15.6821	-2.4707	1.48931e-17	0,0	0.013485	ever_bf ~ methylation	ever_bf ~ methylation + maternal_BMI + maternal_age + parity + mat_smk_preg + maternal_education + social_class + bf_intention + cell counts + SVs	1.32741	1.27447	chr4	1397664
cg09787123	-3.5057	6.6078	-0.53054	0.0300257	0,12652.27	0.595738	-42.8644	17.3491	-2.4707	2.42229e-19	0,0	0.013485	ever_bf ~ methylation	ever_bf ~ methylation + maternal_BMI + maternal_age + parity + mat_smk_preg + maternal_education + social_class + bf_intention + cell counts + SVs	1.32741	1.27447	chr1	8385927	SLC45A1
cg26474666	-1.44057	2.9923	-0.481426	0.236793	0,83.46	0.630214	-16.3233	6.60678	-2.47069	8.14497e-08	0,0.03	0.0134854	ever_bf ~ methylation	ever_bf ~ methylation + maternal_BMI + maternal_age + parity + mat_smk_preg + maternal_education + social_class + bf_intention + cell counts + SVs	1.32741	1.27447	chr13	113739251	MCF2L;MCF2L
cg17787084	-2.23421	3.05819	-0.730565	0.107077	0,42.94	0.465045	-19.9803	8.08695	-2.47068	2.10226e-09	0,0.02	0.0134857	ever_bf ~ methylation	ever_bf ~ methylation + maternal_BMI + maternal_age + parity + mat_smk_preg + maternal_education + social_class + bf_intention + cell counts + SVs	1.32741	1.27447	chr1	165323896	LMX1A
cg10483475	-2.39616	1.50692	-1.59011	0.0910666	0,1.75	0.11181	-11.1393	4.50868	-2.47063	1.45302e-05	0,0.1	0.0134875	ever_bf ~ methylation	ever_bf ~ methylation + maternal_BMI + maternal_age + parity + mat_smk_preg + maternal_education + social_class + bf_intention + cell counts + SVs	1.32741	1.27447	chr1	17212040
cg11933757	-8.85532	6.40655	-1.38223	0.000142621	0,40.51	0.166901	-53.6515	21.7159	-2.47061	5.00558e-24	0,0	0.0134883	ever_bf ~ methylation	ever_bf ~ methylation + maternal_BMI + maternal_age + parity + mat_smk_preg + maternal_education + social_class + bf_intention + cell counts + SVs	1.32741	1.27447	chr17	16342741	NCRNA00188;NCRNA00188;NCRNA00188;NCRNA00188;NCRNA00188;NCRNA00188;NCRNA00188;SNORD49B;NCRNA00188;NCRNA00188;NCRNA00188;NCRNA00188;NCRNA00188;NCRNA00188;NCRNA00188;SNORD49A;NCRNA00188;NCRNA00188;NCRNA00188;NCRNA00188;NCRNA00188;NCRNA00188;NCRNA00188;NCRNA00188;NCRNA00188
cg22986999	-3.90447	2.12846	-1.83441	0.0201517	0,1.31	0.066593	-11.2554	4.55587	-2.47054	1.29367e-05	0,0.1	0.0134911	ever_bf ~ methylation	ever_bf ~ methylation + maternal_BMI + maternal_age + parity + mat_smk_preg + maternal_education + social_class + bf_intention + cell counts + SVs	1.32741	1.27447	chr11	68781976	MRGPRF;MRGPRF
cg04739400	-6.32051	3.33571	-1.8948	0.00179902	0,1.24	0.0581189	-18.0736	7.31577	-2.4705	1.41495e-08	0,0.02	0.0134926	ever_bf ~ methylation	ever_bf ~ methylation + maternal_BMI + maternal_age + parity + mat_smk_preg + maternal_education + social_class + bf_intention + cell counts + SVs	1.32741	1.27447	chr7	157978900	PTPRN2;PTPRN2;PTPRN2
cg13363969	2.05726	2.22416	0.924963	7.82451	0.1,611.92	0.354985	13.6119	5.50989	2.47045	815778	16.65,39965485587.51	0.0134944	ever_bf ~ methylation	ever_bf ~ methylation + maternal_BMI + maternal_age + parity + mat_smk_preg + maternal_education + social_class + bf_intention + cell counts + SVs	1.32741	1.27447	chr1	37195975
cg14068146	-9.619	41.8565	-0.229809	6.6454e-05	0,2.82801098333874e+31	0.81824	280.604	113.585	2.47043	7.32655e+121	1.51151086732444e+25,3.55130690027978e+218	0.0134949	ever_bf ~ methylation	ever_bf ~ methylation + maternal_BMI + maternal_age + parity + mat_smk_preg + maternal_education + social_class + bf_intention + cell counts + SVs	1.32741	1.27447	chr5	176940708	DDX41
cg01915804	-4.26093	1.80206	-2.36448	0.0141091	0,0.48	0.0180554	-11.6236	4.7051	-2.47043	8.95209e-06	0,0.09	0.0134951	ever_bf ~ methylation	ever_bf ~ methylation + maternal_BMI + maternal_age + parity + mat_smk_preg + maternal_education + social_class + bf_intention + cell counts + SVs	1.32741	1.27447	chrX	77395258	TAF9B
cg01673994	26.0338	15.1459	1.71887	2.02457e+11	0.03,1.5803739887327e+24	0.0856379	88.2319	35.7168	2.47032	2.08281e+38	82397239.04,5.26483879592431e+68	0.0134991	ever_bf ~ methylation	ever_bf ~ methylation + maternal_BMI + maternal_age + parity + mat_smk_preg + maternal_education + social_class + bf_intention + cell counts + SVs	1.32741	1.27447	chr8	89340750	MMP16;MMP16
cg00747944	2.41878	5.53886	0.436693	11.2322	0,582419.49	0.662334	-35.7708	14.4803	-2.4703	2.9171e-16	0,0	0.0134999	ever_bf ~ methylation	ever_bf ~ methylation + maternal_BMI + maternal_age + parity + mat_smk_preg + maternal_education + social_class + bf_intention + cell counts + SVs	1.32741	1.27447	chr16	54972845
cg03254916	-1.9608	4.43433	-0.442187	0.140746	0,837.55	0.658354	-23.1231	9.36048	-2.4703	9.07292e-11	0,0.01	0.0135002	ever_bf ~ methylation	ever_bf ~ methylation + maternal_BMI + maternal_age + parity + mat_smk_preg + maternal_education + social_class + bf_intention + cell counts + SVs	1.32741	1.27447	chr1	201978949	ELF3;ELF3
cg14615784	15.8979	17.4363	0.91177	8.02371e+06	0,5.57778760249046e+21	0.36189	105.119	42.5534	2.47029	4.49354e+45	2694287917.25,7.4943336276324e+81	0.0135005	ever_bf ~ methylation	ever_bf ~ methylation + maternal_BMI + maternal_age + parity + mat_smk_preg + maternal_education + social_class + bf_intention + cell counts + SVs	1.32741	1.27447	chr5	94955756	GPR150
cg19319774	58.6778	30.5325	1.92181	3.04405e+25	0.31,2.97342388699301e+51	0.0546292	181.652	73.536	2.47025	7.7744e+78	19749008928257992,3.06047315493462e+141	0.0135018	ever_bf ~ methylation	ever_bf ~ methylation + maternal_BMI + maternal_age + parity + mat_smk_preg + maternal_education + social_class + bf_intention + cell counts + SVs	1.32741	1.27447	chr19	51870582	CLDND2;ETFB
cg26912541	-3.08321	4.69722	-0.656391	0.0458119	0,456.38	0.511572	21.6939	8.78213	2.47023	2.63949e+09	88.31,78889001852618016	0.0135027	ever_bf ~ methylation	ever_bf ~ methylation + maternal_BMI + maternal_age + parity + mat_smk_preg + maternal_education + social_class + bf_intention + cell counts + SVs	1.32741	1.27447	chr16	343263	AXIN1;AXIN1
cg15260365	9.96609	5.4886	1.81578	21292.1	0.45,1000480511.74	0.069404	44.2448	17.9113	2.47021	1.64157e+19	9307.16,2.89533949666094e+34	0.0135034	ever_bf ~ methylation	ever_bf ~ methylation + maternal_BMI + maternal_age + parity + mat_smk_preg + maternal_education + social_class + bf_intention + cell counts + SVs	1.32741	1.27447	chr11	67771606	UNC93B1
cg09927842	12.7092	6.6471	1.912	330791	0.73,150550094551.01	0.0558766	76.8924	31.1288	2.47013	2.47707e+33	7880429.64,7.7862073547402e+59	0.0135062	ever_bf ~ methylation	ever_bf ~ methylation + maternal_BMI + maternal_age + parity + mat_smk_preg + maternal_education + social_class + bf_intention + cell counts + SVs	1.32741	1.27447	chr2	62684417
cg22406758	-3.9093	2.24929	-1.73801	0.0200546	0,1.65	0.0822083	-22.5115	9.11378	-2.47005	1.67256e-10	0,0.01	0.0135094	ever_bf ~ methylation	ever_bf ~ methylation + maternal_BMI + maternal_age + parity + mat_smk_preg + maternal_education + social_class + bf_intention + cell counts + SVs	1.32741	1.27447	chr11	631684
cg04492496	0.719344	2.90234	0.24785	2.05309	0.01,606.63	0.804251	18.1	7.32785	2.47003	7.25669e+07	41.99,125410035187574	0.0135101	ever_bf ~ methylation	ever_bf ~ methylation + maternal_BMI + maternal_age + parity + mat_smk_preg + maternal_education + social_class + bf_intention + cell counts + SVs	1.32741	1.27447	chr6	32043739	TNXB
cg24553815	-4.19386	2.70764	-1.5489	0.0150879	0,3.04	0.121406	-14.5411	5.88722	-2.46994	4.84041e-07	0,0.05	0.0135135	ever_bf ~ methylation	ever_bf ~ methylation + maternal_BMI + maternal_age + parity + mat_smk_preg + maternal_education + social_class + bf_intention + cell counts + SVs	1.32741	1.27447	chr6	147728235
cg26078137	-0.552638	3.20926	-0.172201	0.57543	0,310.29	0.86328	18.5939	7.52822	2.46989	1.18909e+08	46.46,304345576633543	0.0135155	ever_bf ~ methylation	ever_bf ~ methylation + maternal_BMI + maternal_age + parity + mat_smk_preg + maternal_education + social_class + bf_intention + cell counts + SVs	1.32741	1.27447	chr5	21461903	LOC728411;LOC728411;LOC728411
cg25010691	1.23791	1.78575	0.693215	3.4484	0.1,114.2	0.488174	13.3147	5.39083	2.46987	606029	15.62,23510616485.86	0.0135161	ever_bf ~ methylation	ever_bf ~ methylation + maternal_BMI + maternal_age + parity + mat_smk_preg + maternal_education + social_class + bf_intention + cell counts + SVs	1.32741	1.27447	chr7	2606716	IQCE;IQCE
ch.12.2586863F	11.5615	10.3476	1.1173	104974	0,67480097655705.7	0.263864	93.1111	37.7009	2.46973	2.73935e+40	221798997.25,3.38327296419772e+72	0.0135215	ever_bf ~ methylation	ever_bf ~ methylation + maternal_BMI + maternal_age + parity + mat_smk_preg + maternal_education + social_class + bf_intention + cell counts + SVs	1.32741	1.27447	chr12	123245624	DENR
cg07171765	-2.01635	1.6047	-1.25653	0.133141	0.01,3.09	0.208925	-12.8196	5.19092	-2.46961	2.70727e-06	0,0.07	0.0135259	ever_bf ~ methylation	ever_bf ~ methylation + maternal_BMI + maternal_age + parity + mat_smk_preg + maternal_education + social_class + bf_intention + cell counts + SVs	1.32741	1.27447	chr4	58505703
cg04665639	61.5261	30.2611	2.03317	5.2533e+26	9.15,3.0144586312857e+52	0.0420351	201.82	81.7249	2.4695	4.45793e+87	1211921522896657152,1.63980680124631e+157	0.0135303	ever_bf ~ methylation	ever_bf ~ methylation + maternal_BMI + maternal_age + parity + mat_smk_preg + maternal_education + social_class + bf_intention + cell counts + SVs	1.32741	1.27447	chr2	73115011	SPR
cg08799809	-0.607081	1.9103	-0.317793	0.544939	0.01,23.04	0.750642	10.6686	4.32014	2.46949	42982.7	9.03,204491178.82	0.0135306	ever_bf ~ methylation	ever_bf ~ methylation + maternal_BMI + maternal_age + parity + mat_smk_preg + maternal_education + social_class + bf_intention + cell counts + SVs	1.32741	1.27447	chr12	111468036
cg27537290	21.3123	12.9306	1.6482	1.80222e+09	0.02,1.83055133341198e+20	0.0993113	84.6424	34.2754	2.46948	5.75097e+36	38366066.58,8.62054593634579e+65	0.0135309	ever_bf ~ methylation	ever_bf ~ methylation + maternal_BMI + maternal_age + parity + mat_smk_preg + maternal_education + social_class + bf_intention + cell counts + SVs	1.32741	1.27447	chr8	114448721	CSMD3;CSMD3
cg14775286	-3.05653	1.80224	-1.69597	0.0470505	0,1.61	0.0898925	-10.3808	4.20388	-2.46935	3.1021e-05	0,0.12	0.013536	ever_bf ~ methylation	ever_bf ~ methylation + maternal_BMI + maternal_age + parity + mat_smk_preg + maternal_education + social_class + bf_intention + cell counts + SVs	1.32741	1.27447	chr3	137833494	DZIP1L;DZIP1L
cg27190398	-0.790398	1.33612	-0.591563	0.453664	0.03,6.22	0.554143	-8.79854	3.56319	-2.46929	0.000150954	0,0.16	0.0135382	ever_bf ~ methylation	ever_bf ~ methylation + maternal_BMI + maternal_age + parity + mat_smk_preg + maternal_education + social_class + bf_intention + cell counts + SVs	1.32741	1.27447	chr16	731844	STUB1;JMJD8
cg07542043	-0.703221	1.5027	-0.46797	0.494988	0.03,9.41	0.639806	14.3768	5.82228	2.46928	1.753e+06	19.4,158419943600.02	0.0135386	ever_bf ~ methylation	ever_bf ~ methylation + maternal_BMI + maternal_age + parity + mat_smk_preg + maternal_education + social_class + bf_intention + cell counts + SVs	1.32741	1.27447	chr14	50775548	L2HGDH
cg15142477	2.28012	1.80557	1.26283	9.77783	0.28,336.65	0.206652	10.9487	4.43416	2.46917	56880.7	9.56,338376186.79	0.0135426	ever_bf ~ methylation	ever_bf ~ methylation + maternal_BMI + maternal_age + parity + mat_smk_preg + maternal_education + social_class + bf_intention + cell counts + SVs	1.32741	1.27447	chr18	43915662	RNF165
cg05342250	49.9859	27.2321	1.83555	5.11222e+21	0.03,7.74470507522621e+44	0.0664236	203.802	82.5437	2.46902	3.2377e+88	1768559489330718208,5.92724160186843e+158	0.0135482	ever_bf ~ methylation	ever_bf ~ methylation + maternal_BMI + maternal_age + parity + mat_smk_preg + maternal_education + social_class + bf_intention + cell counts + SVs	1.32741	1.27447	chr12	58240843	CTDSP2
cg07555125	4.71295	1.56835	3.00504	111.381	5.15,2408.88	0.00265544	9.66307	3.91381	2.46897	15726	7.33,33737985.45	0.0135503	ever_bf ~ methylation	ever_bf ~ methylation + maternal_BMI + maternal_age + parity + mat_smk_preg + maternal_education + social_class + bf_intention + cell counts + SVs	1.32741	1.27447	chr5	140175691	PCDHA1;PCDHA1;PCDHA2;PCDHA2
cg13752726	2.28686	1.86127	1.22865	9.84399	0.26,378.02	0.219202	10.308	4.17509	2.46893	29972.4	8.37,107307917.36	0.0135516	ever_bf ~ methylation	ever_bf ~ methylation + maternal_BMI + maternal_age + parity + mat_smk_preg + maternal_education + social_class + bf_intention + cell counts + SVs	1.32741	1.27447	chr9	138591683	SOHLH1;SOHLH1
cg02888518	21.9259	9.10794	2.40734	3.32892e+09	58.81,188424348090643104	0.0160692	58.1101	23.537	2.46888	1.72546e+25	159134.62,1.87086903750383e+45	0.0135537	ever_bf ~ methylation	ever_bf ~ methylation + maternal_BMI + maternal_age + parity + mat_smk_preg + maternal_education + social_class + bf_intention + cell counts + SVs	1.32741	1.27447	chr10	75716672
cg19087643	7.39753	14.4791	0.510912	1631.95	0,3447906205281463	0.609413	71.9461	29.1414	2.46887	1.76117e+31	2755359.7,1.12570385196365e+56	0.0135542	ever_bf ~ methylation	ever_bf ~ methylation + maternal_BMI + maternal_age + parity + mat_smk_preg + maternal_education + social_class + bf_intention + cell counts + SVs	1.32741	1.27447	chr10	134503483	INPP5A
cg11018165	241.956	59.4478	4.07006	1.20246e+105	2.99997160055573e+54,4.81972665251826e+155	4.70015e-05	339.188	137.386	2.46887	2.03008e+147	2.30151902997503e+30,1.79064844720417e+264	0.0135542	ever_bf ~ methylation	ever_bf ~ methylation + maternal_BMI + maternal_age + parity + mat_smk_preg + maternal_education + social_class + bf_intention + cell counts + SVs	1.32741	1.27447	chr1	31867608
cg07280182	-6.57632	4.09359	-1.60649	0.00139297	0,4.25	0.108166	-26.1673	10.599	-2.46886	4.322e-12	0,0	0.0135546	ever_bf ~ methylation	ever_bf ~ methylation + maternal_BMI + maternal_age + parity + mat_smk_preg + maternal_education + social_class + bf_intention + cell counts + SVs	1.32741	1.27447	chr22	49810275
cg09047573	-1.38956	2.3972	-0.579658	0.249186	0,27.36	0.562145	-18.1286	7.34297	-2.46884	1.33923e-08	0,0.02	0.0135554	ever_bf ~ methylation	ever_bf ~ methylation + maternal_BMI + maternal_age + parity + mat_smk_preg + maternal_education + social_class + bf_intention + cell counts + SVs	1.32741	1.27447	chr5	137474905	NME5
cg24845165	-4.50259	1.77372	-2.5385	0.0110803	0,0.36	0.0111329	-9.75409	3.95091	-2.46882	5.80567e-05	0,0.13	0.0135559	ever_bf ~ methylation	ever_bf ~ methylation + maternal_BMI + maternal_age + parity + mat_smk_preg + maternal_education + social_class + bf_intention + cell counts + SVs	1.32741	1.27447	chr20	39968231	LPIN3
cg07839513	1.09217	3.01148	0.36267	2.98075	0.01,1090.81	0.716852	23.1053	9.35893	2.4688	1.08269e+10	116.96,1.002272407171e+18	0.0135568	ever_bf ~ methylation	ever_bf ~ methylation + maternal_BMI + maternal_age + parity + mat_smk_preg + maternal_education + social_class + bf_intention + cell counts + SVs	1.32741	1.27447	chr1	197037732	F13B
cg08034916	-0.520851	2.10293	-0.247679	0.594015	0.01,36.63	0.804383	-13.2299	5.35896	-2.46874	1.79612e-06	0,0.07	0.0135589	ever_bf ~ methylation	ever_bf ~ methylation + maternal_BMI + maternal_age + parity + mat_smk_preg + maternal_education + social_class + bf_intention + cell counts + SVs	1.32741	1.27447	chr1	3184620	PRDM16;PRDM16
cg17767542	-0.590606	11.7591	-0.0502255	0.553992	0,5662768512.64	0.959943	-67.9106	27.5084	-2.46872	3.21233e-30	0,0	0.0135596	ever_bf ~ methylation	ever_bf ~ methylation + maternal_BMI + maternal_age + parity + mat_smk_preg + maternal_education + social_class + bf_intention + cell counts + SVs	1.32741	1.27447	chr19	19322902	NCAN
cg07591186	9.6616	5.26813	1.83397	15702.9	0.51,478965030.4	0.0666584	34.0109	13.777	2.46867	589884535315190	1105.42,3.14778574261514e+26	0.0135615	ever_bf ~ methylation	ever_bf ~ methylation + maternal_BMI + maternal_age + parity + mat_smk_preg + maternal_education + social_class + bf_intention + cell counts + SVs	1.32741	1.27447	chr17	41178024	RND2
cg05732956	-1.87665	4.7634	-0.393974	0.153102	0,1736.46	0.6936	-25.3794	10.2806	-2.46866	9.50358e-12	0,0.01	0.0135621	ever_bf ~ methylation	ever_bf ~ methylation + maternal_BMI + maternal_age + parity + mat_smk_preg + maternal_education + social_class + bf_intention + cell counts + SVs	1.32741	1.27447	chr15	98447696
cg21906414	118.186	44.3354	2.66572	2.12534e+51	38761440037590,1.16535536161984e+89	0.00768232	242.928	98.405	2.46865	3.17833e+105	5.47218411077373e+21,1.84602798480197e+189	0.0135623	ever_bf ~ methylation	ever_bf ~ methylation + maternal_BMI + maternal_age + parity + mat_smk_preg + maternal_education + social_class + bf_intention + cell counts + SVs	1.32741	1.27447	chr8	8559259	CLDN23
cg00292107	-1.12538	2.78309	-0.404364	0.324529	0,75.9	0.685945	-19.9593	8.08512	-2.46864	2.14683e-09	0,0.02	0.0135627	ever_bf ~ methylation	ever_bf ~ methylation + maternal_BMI + maternal_age + parity + mat_smk_preg + maternal_education + social_class + bf_intention + cell counts + SVs	1.32741	1.27447	chr1	32800350	MARCKSL1
cg10448227	-16.8934	10.7572	-1.57043	4.60563e-08	0,66.06	0.116314	-59.12	23.9485	-2.46863	2.11112e-26	0,0	0.013563	ever_bf ~ methylation	ever_bf ~ methylation + maternal_BMI + maternal_age + parity + mat_smk_preg + maternal_education + social_class + bf_intention + cell counts + SVs	1.32741	1.27447	chr16	2892809	TMPRSS8
cg01358740	206.024	81.7129	2.52132	2.98693e+89	83133029929909092352,1.07318725945471e+159	0.0116916	447.758	181.381	2.46861	2.87493e+194	1.15963570284778e+40,Inf	0.013564	ever_bf ~ methylation	ever_bf ~ methylation + maternal_BMI + maternal_age + parity + mat_smk_preg + maternal_education + social_class + bf_intention + cell counts + SVs	1.32741	1.27447	chr2	241075901	MYEOV2;MYEOV2
cg04149916	3.63318	1.45863	2.49081	37.8328	2.17,659.91	0.0127453	8.13138	3.29393	2.4686	3399.5	5.34,2164038.35	0.0135644	ever_bf ~ methylation	ever_bf ~ methylation + maternal_BMI + maternal_age + parity + mat_smk_preg + maternal_education + social_class + bf_intention + cell counts + SVs	1.32741	1.27447	chr6	31939319	STK19;STK19;DOM3Z;STK19
cg20823529	3.68738	4.827	0.763906	39.9399	0,513139.65	0.444923	32.9165	13.3344	2.46854	197447427677190	881.01,4.42510717698679e+25	0.0135666	ever_bf ~ methylation	ever_bf ~ methylation + maternal_BMI + maternal_age + parity + mat_smk_preg + maternal_education + social_class + bf_intention + cell counts + SVs	1.32741	1.27447	chr4	730453	PCGF3
cg18986925	2.13077	2.20155	0.96785	8.42136	0.11,630.06	0.333119	13.1779	5.33834	2.46854	528551	15.1,18500115378.58	0.0135667	ever_bf ~ methylation	ever_bf ~ methylation + maternal_BMI + maternal_age + parity + mat_smk_preg + maternal_education + social_class + bf_intention + cell counts + SVs	1.32741	1.27447	chr2	26635591	C2orf39
cg03225335	1.60626	2.24367	0.715905	4.98412	0.06,404.99	0.47405	15.6047	6.32156	2.46849	5.98468e+06	24.89,1439012346673.8	0.0135685	ever_bf ~ methylation	ever_bf ~ methylation + maternal_BMI + maternal_age + parity + mat_smk_preg + maternal_education + social_class + bf_intention + cell counts + SVs	1.32741	1.27447	chr7	98581985	TRRAP
cg24570706	-5.04932	3.90314	-1.29366	0.00641372	0,13.47	0.195784	-25.866	10.4787	-2.46843	5.84153e-12	0,0	0.0135705	ever_bf ~ methylation	ever_bf ~ methylation + maternal_BMI + maternal_age + parity + mat_smk_preg + maternal_education + social_class + bf_intention + cell counts + SVs	1.32741	1.27447	chr7	157060868	UBE3C
cg15006681	0.465074	2.53064	0.183777	1.59213	0.01,227.04	0.854188	19.0817	7.73039	2.4684	1.93669e+08	50.91,736711539316148	0.013572	ever_bf ~ methylation	ever_bf ~ methylation + maternal_BMI + maternal_age + parity + mat_smk_preg + maternal_education + social_class + bf_intention + cell counts + SVs	1.32741	1.27447	chr22	38199759	H1F0
cg25846190	2.43203	1.18789	2.04735	11.382	1.11,116.78	0.0406241	6.75988	2.73862	2.46836	862.536	4.02,184898.61	0.0135735	ever_bf ~ methylation	ever_bf ~ methylation + maternal_BMI + maternal_age + parity + mat_smk_preg + maternal_education + social_class + bf_intention + cell counts + SVs	1.32741	1.27447	chrX	48858796	GRIPAP1;GRIPAP1
cg07382923	57.0641	47.3989	1.20391	6.06234e+24	0,1.34716302132706e+65	0.228624	391.894	158.769	2.46833	1.57591e+170	1.12431374677906e+35,2.20889702812583e+305	0.0135743	ever_bf ~ methylation	ever_bf ~ methylation + maternal_BMI + maternal_age + parity + mat_smk_preg + maternal_education + social_class + bf_intention + cell counts + SVs	1.32741	1.27447	chr10	48573444
cg12488111	1.9688	1.71132	1.15046	7.16208	0.25,205	0.249956	9.72546	3.94011	2.46832	16738.4	7.41,37809873.48	0.0135748	ever_bf ~ methylation	ever_bf ~ methylation + maternal_BMI + maternal_age + parity + mat_smk_preg + maternal_education + social_class + bf_intention + cell counts + SVs	1.32741	1.27447	chr14	105945699	CRIP2
cg12771187	-0.600651	2.67593	-0.224464	0.548454	0,103.98	0.822396	16.4162	6.65083	2.46829	1.34728e+07	29.39,6176761994405.22	0.0135761	ever_bf ~ methylation	ever_bf ~ methylation + maternal_BMI + maternal_age + parity + mat_smk_preg + maternal_education + social_class + bf_intention + cell counts + SVs	1.32741	1.27447	chr7	116152010
cg02012974	3.38554	1.65673	2.04351	29.534	1.15,759.56	0.0410023	14.8942	6.03421	2.46829	2.94072e+06	21.48,402598865551.76	0.0135761	ever_bf ~ methylation	ever_bf ~ methylation + maternal_BMI + maternal_age + parity + mat_smk_preg + maternal_education + social_class + bf_intention + cell counts + SVs	1.32741	1.27447	chr3	66492992	LRIG1
cg11297934	95.7914	35.7379	2.68038	3.99629e+41	151672162359.72,1.05294848014704e+72	0.00735381	232.433	94.1683	2.46828	8.80186e+100	6.12197381469642e+20,1.26548501448104e+181	0.0135765	ever_bf ~ methylation	ever_bf ~ methylation + maternal_BMI + maternal_age + parity + mat_smk_preg + maternal_education + social_class + bf_intention + cell counts + SVs	1.32741	1.27447	chr3	12705869	RAF1
cg08332162	2.8047	2.10598	1.33178	16.5221	0.27,1024.96	0.182933	10.8764	4.40646	2.46827	52910.9	9.39,298128164.62	0.0135766	ever_bf ~ methylation	ever_bf ~ methylation + maternal_BMI + maternal_age + parity + mat_smk_preg + maternal_education + social_class + bf_intention + cell counts + SVs	1.32741	1.27447	chr5	92743392
cg18477943	3.51464	6.40859	0.548426	33.6039	0,9582798.15	0.583399	31.3343	12.6948	2.46827	4.05798e+13	634.22,2.59643665590988e+24	0.0135768	ever_bf ~ methylation	ever_bf ~ methylation + maternal_BMI + maternal_age + parity + mat_smk_preg + maternal_education + social_class + bf_intention + cell counts + SVs	1.32741	1.27447	chr3	66002958	MAGI1;MAGI1;MAGI1
cg02900760	0.301507	4.12125	0.0731593	1.3519	0,4355.3	0.941679	23.7671	9.62935	2.46819	2.09853e+10	133.43,3300497730459581952	0.0135797	ever_bf ~ methylation	ever_bf ~ methylation + maternal_BMI + maternal_age + parity + mat_smk_preg + maternal_education + social_class + bf_intention + cell counts + SVs	1.32741	1.27447	chr1	212261297	DTL
cg17484944	-1.95248	2.19181	-0.890804	0.141922	0,10.42	0.373034	-12.4427	5.04122	-2.46819	3.94642e-06	0,0.08	0.0135798	ever_bf ~ methylation	ever_bf ~ methylation + maternal_BMI + maternal_age + parity + mat_smk_preg + maternal_education + social_class + bf_intention + cell counts + SVs	1.32741	1.27447	chr8	122736417
cg11349423	0.327054	3.10949	0.105179	1.38688	0,615.02	0.916234	-20.0037	8.10464	-2.46818	2.05348e-09	0,0.02	0.0135801	ever_bf ~ methylation	ever_bf ~ methylation + maternal_BMI + maternal_age + parity + mat_smk_preg + maternal_education + social_class + bf_intention + cell counts + SVs	1.32741	1.27447	chr11	133232657	OPCML
cg00576139	10.3813	5.04983	2.05577	32251	1.62,641273637	0.0398043	25.8678	10.4806	2.46817	1.71489e+11	205.59,1.43043664926286e+20	0.0135807	ever_bf ~ methylation	ever_bf ~ methylation + maternal_BMI + maternal_age + parity + mat_smk_preg + maternal_education + social_class + bf_intention + cell counts + SVs	1.32741	1.27447	chrY	6312218	LOC100101115;TTTY21
cg08901662	12.8866	7.98337	1.61418	394976	0.06,2466883194402.02	0.106489	42.2714	17.1267	2.46816	2.28147e+18	6021.17,8.64467279913159e+32	0.0135811	ever_bf ~ methylation	ever_bf ~ methylation + maternal_BMI + maternal_age + parity + mat_smk_preg + maternal_education + social_class + bf_intention + cell counts + SVs	1.32741	1.27447	chr2	131595321
cg19490266	24.1377	12.4885	1.9328	3.04003e+10	0.71,1.29806020243141e+21	0.0532612	94.5812	38.3211	2.46812	1.19146e+41	286088464.26,4.96206024428283e+73	0.0135824	ever_bf ~ methylation	ever_bf ~ methylation + maternal_BMI + maternal_age + parity + mat_smk_preg + maternal_education + social_class + bf_intention + cell counts + SVs	1.32741	1.27447	chr1	153949898	JTB;JTB
cg00353353	-4.51716	3.82405	-1.18125	0.01092	0,19.65	0.237504	-25.6229	10.3817	-2.46809	7.44927e-12	0,0.01	0.0135836	ever_bf ~ methylation	ever_bf ~ methylation + maternal_BMI + maternal_age + parity + mat_smk_preg + maternal_education + social_class + bf_intention + cell counts + SVs	1.32741	1.27447	chr7	157371980	PTPRN2;PTPRN2;PTPRN2
cg26812967	81.3503	42.7939	1.90098	2.13795e+35	0.08,5.71388643676986e+71	0.0573049	254.117	102.962	2.46806	2.29936e+110	5.23055878924146e+22,1.01079974196839e+198	0.0135846	ever_bf ~ methylation	ever_bf ~ methylation + maternal_BMI + maternal_age + parity + mat_smk_preg + maternal_education + social_class + bf_intention + cell counts + SVs	1.32741	1.27447	chr1	160313258	COPA;NCSTN;COPA;COPA;COPA
cg27064521	10.2666	7.94007	1.29301	28755.1	0.01,164982845741.01	0.196008	43.0168	17.4294	2.46806	4.80811e+18	7010.2,3.29775546707333e+33	0.0135849	ever_bf ~ methylation	ever_bf ~ methylation + maternal_BMI + maternal_age + parity + mat_smk_preg + maternal_education + social_class + bf_intention + cell counts + SVs	1.32741	1.27447	chr19	40953834	BLVRB
cg18404335	-3.85838	7.96179	-0.484612	0.0211022	0,126338.68	0.627951	-45.2873	18.3505	-2.4679	2.14765e-20	0,0	0.0135908	ever_bf ~ methylation	ever_bf ~ methylation + maternal_BMI + maternal_age + parity + mat_smk_preg + maternal_education + social_class + bf_intention + cell counts + SVs	1.32741	1.27447	chr6	166869078	RPS6KA2;RPS6KA2
cg16368921	4.85773	3.914	1.24112	128.731	0.06,276276.1	0.214563	23.6283	9.57456	2.46782	1.82653e+10	129.3,2580223360010687488	0.013594	ever_bf ~ methylation	ever_bf ~ methylation + maternal_BMI + maternal_age + parity + mat_smk_preg + maternal_education + social_class + bf_intention + cell counts + SVs	1.32741	1.27447	chr5	109219654	LOC100289673
cg08005460	0.0500668	1.96849	0.0254341	1.05134	0.02,49.81	0.979709	-12.2662	4.97047	-2.46781	4.70827e-06	0,0.08	0.0135941	ever_bf ~ methylation	ever_bf ~ methylation + maternal_BMI + maternal_age + parity + mat_smk_preg + maternal_education + social_class + bf_intention + cell counts + SVs	1.32741	1.27447	chr17	38473382	RARA;RARA;RARA
cg26174454	-4.24899	2.63412	-1.61306	0.0142786	0,2.49	0.106732	-17.1211	6.93777	-2.46781	3.66783e-08	0,0.03	0.0135943	ever_bf ~ methylation	ever_bf ~ methylation + maternal_BMI + maternal_age + parity + mat_smk_preg + maternal_education + social_class + bf_intention + cell counts + SVs	1.32741	1.27447	chr19	1304930
cg17049889	-43.5723	30.1724	-1.44411	1.19335e-19	0,5754492.27	0.148707	-182.746	74.0549	-2.46771	4.31001e-80	0,0	0.0135981	ever_bf ~ methylation	ever_bf ~ methylation + maternal_BMI + maternal_age + parity + mat_smk_preg + maternal_education + social_class + bf_intention + cell counts + SVs	1.32741	1.27447	chr13	20735370	GJA3
cg01422017	2.78711	2.35372	1.18413	16.2341	0.16,1636.65	0.236361	16.8834	6.84187	2.46766	2.14973e+07	32.25,14331833898640.3	0.0135998	ever_bf ~ methylation	ever_bf ~ methylation + maternal_BMI + maternal_age + parity + mat_smk_preg + maternal_education + social_class + bf_intention + cell counts + SVs	1.32741	1.27447	chr19	11406819	TSPAN16
cg07608496	35.97	19.264	1.86721	4183796435311588	0.17,1.04580796451343e+32	0.0618724	116.401	47.1715	2.46762	3.56853e+50	25079421889.87,5.07762530937752e+90	0.0136014	ever_bf ~ methylation	ever_bf ~ methylation + maternal_BMI + maternal_age + parity + mat_smk_preg + maternal_education + social_class + bf_intention + cell counts + SVs	1.32741	1.27447	chr21	47649218	MCM3APAS;LSS;LSS;LSS;LSS
cg13674271	8.27743	13.8133	0.599238	3934.05	0,2253803969651413	0.549014	-77.1479	31.2651	-2.46754	3.12679e-34	0,0	0.0136044	ever_bf ~ methylation	ever_bf ~ methylation + maternal_BMI + maternal_age + parity + mat_smk_preg + maternal_education + social_class + bf_intention + cell counts + SVs	1.32741	1.27447	chr18	5895990
cg09184842	18.5443	17.6282	1.05197	1.13156e+08	0,1.1456744226321e+23	0.292814	119.92	48.5988	2.46754	1.20343e+52	51553841141.94,2.80917835484845e+93	0.0136045	ever_bf ~ methylation	ever_bf ~ methylation + maternal_BMI + maternal_age + parity + mat_smk_preg + maternal_education + social_class + bf_intention + cell counts + SVs	1.32741	1.27447	chr13	36921107	SPG20;SPG20;SPG20;SPG20
cg26666111	-7.90609	5.52641	-1.4306	0.000368493	0,18.65	0.152545	-53.0474	21.4983	-2.46751	9.15826e-24	0,0	0.0136055	ever_bf ~ methylation	ever_bf ~ methylation + maternal_BMI + maternal_age + parity + mat_smk_preg + maternal_education + social_class + bf_intention + cell counts + SVs	1.32741	1.27447	chr19	46498266	CCDC61
cg25584080	-9.82865	6.05168	-1.62412	5.38857e-05	0,7.63	0.10435	-43.9423	17.8085	-2.46749	8.24328e-20	0,0	0.0136063	ever_bf ~ methylation	ever_bf ~ methylation + maternal_BMI + maternal_age + parity + mat_smk_preg + maternal_education + social_class + bf_intention + cell counts + SVs	1.32741	1.27447	chr5	205656	CCDC127
cg07198887	-3.42963	3.38185	-1.01413	0.032399	0,24.5	0.310522	25.7647	10.4419	2.46743	1.54699e+11	200.06,1.19626286696034e+20	0.0136085	ever_bf ~ methylation	ever_bf ~ methylation + maternal_BMI + maternal_age + parity + mat_smk_preg + maternal_education + social_class + bf_intention + cell counts + SVs	1.32741	1.27447	chr6	16217234
cg17537719	-3.48891	2.02284	-1.72476	0.0305342	0,1.61	0.0845705	-11.7388	4.75753	-2.46742	7.97788e-06	0,0.09	0.013609	ever_bf ~ methylation	ever_bf ~ methylation + maternal_BMI + maternal_age + parity + mat_smk_preg + maternal_education + social_class + bf_intention + cell counts + SVs	1.32741	1.27447	chr2	191750205	GLS
ch.14.85271447F	17.8554	11.2028	1.59384	5.68216e+07	0.02,195212730504236736	0.110972	85.0931	34.4874	2.46737	9.02553e+36	39741074.13,2.0497718509433e+66	0.0136109	ever_bf ~ methylation	ever_bf ~ methylation + maternal_BMI + maternal_age + parity + mat_smk_preg + maternal_education + social_class + bf_intention + cell counts + SVs	1.32741	1.27447	chr14	86201694
cg01198364	-3.8691	2.85568	-1.35488	0.0208771	0,5.63	0.175456	-16.2079	6.56898	-2.46734	9.14069e-08	0,0.04	0.0136119	ever_bf ~ methylation	ever_bf ~ methylation + maternal_BMI + maternal_age + parity + mat_smk_preg + maternal_education + social_class + bf_intention + cell counts + SVs	1.32741	1.27447	chr5	35946095
cg12999318	6.03395	3.47865	1.73457	417.36	0.46,381591.55	0.0828178	17.9294	7.26688	2.46727	6.11837e+07	39.9,93827984665715.5	0.0136146	ever_bf ~ methylation	ever_bf ~ methylation + maternal_BMI + maternal_age + parity + mat_smk_preg + maternal_education + social_class + bf_intention + cell counts + SVs	1.32741	1.27447	chr4	85490817
cg04063045	5.07205	3.8333	1.32315	159.5	0.09,292235.35	0.185784	36.9084	14.9598	2.46717	1.06935e+16	1972.82,5.79627073742814e+28	0.0136184	ever_bf ~ methylation	ever_bf ~ methylation + maternal_BMI + maternal_age + parity + mat_smk_preg + maternal_education + social_class + bf_intention + cell counts + SVs	1.32741	1.27447	chr2	71124531
cg18566177	14.3973	15.3578	0.937459	1.78926e+06	0,21158995795238637568	0.348522	98.606	39.9678	2.46714	6.66839e+42	634967290.44,7.00309823641771e+76	0.0136199	ever_bf ~ methylation	ever_bf ~ methylation + maternal_BMI + maternal_age + parity + mat_smk_preg + maternal_education + social_class + bf_intention + cell counts + SVs	1.32741	1.27447	chr6	134491483	SGK1;SGK1;SGK1;SGK1
cg21322248	3.42387	6.54952	0.522766	30.6879	0,11535477.49	0.601137	45.7019	18.5243	2.46713	7.04819e+19	12019.73,4.1329536486118e+35	0.0136199	ever_bf ~ methylation	ever_bf ~ methylation + maternal_BMI + maternal_age + parity + mat_smk_preg + maternal_education + social_class + bf_intention + cell counts + SVs	1.32741	1.27447	chr15	77289047	PSTPIP1
cg02581909	19.4	10.5293	1.84249	2.66264e+08	0.29,244337597448923200	0.0654041	70.4733	28.5651	2.46711	4.03793e+30	1954491.82,8.34227300221741e+54	0.0136209	ever_bf ~ methylation	ever_bf ~ methylation + maternal_BMI + maternal_age + parity + mat_smk_preg + maternal_education + social_class + bf_intention + cell counts + SVs	1.32741	1.27447	chr20	56964033	VAPB
cg25848520	0.194374	2.39715	0.0810858	1.21455	0.01,133.32	0.935374	-21.1866	8.5877	-2.46709	6.29155e-10	0,0.01	0.0136216	ever_bf ~ methylation	ever_bf ~ methylation + maternal_BMI + maternal_age + parity + mat_smk_preg + maternal_education + social_class + bf_intention + cell counts + SVs	1.32741	1.27447	chr11	32619691	EIF3M
cg25701444	4.5128	2.02376	2.22991	91.1767	1.73,4814.39	0.0257533	10.3267	4.18581	2.46708	30538.4	8.35,111656135.19	0.0136219	ever_bf ~ methylation	ever_bf ~ methylation + maternal_BMI + maternal_age + parity + mat_smk_preg + maternal_education + social_class + bf_intention + cell counts + SVs	1.32741	1.27447	chr12	54521977	LOC400043
cg06655062	2.47588	2.31167	1.07104	11.8922	0.13,1104.07	0.284153	14.4301	5.8492	2.46703	1.84893e+06	19.41,176138875310.96	0.013624	ever_bf ~ methylation	ever_bf ~ methylation + maternal_BMI + maternal_age + parity + mat_smk_preg + maternal_education + social_class + bf_intention + cell counts + SVs	1.32741	1.27447	chr5	179225039	MGAT4B;MGAT4B
cg27582790	1.6824	4.27247	0.393777	5.37845	0,23305.47	0.693746	28.5301	11.565	2.46693	2.45732e+12	351.65,1.71717221035744e+22	0.0136278	ever_bf ~ methylation	ever_bf ~ methylation + maternal_BMI + maternal_age + parity + mat_smk_preg + maternal_education + social_class + bf_intention + cell counts + SVs	1.32741	1.27447	chr12	48573818
cg00413352	-1.97702	2.82377	-0.700137	0.138481	0,35.08	0.483842	-15.9308	6.45792	-2.46687	1.20595e-07	0,0.04	0.0136301	ever_bf ~ methylation	ever_bf ~ methylation + maternal_BMI + maternal_age + parity + mat_smk_preg + maternal_education + social_class + bf_intention + cell counts + SVs	1.32741	1.27447	chr1	2847213
cg15948059	-1.05066	1.4201	-0.739845	0.349708	0.02,5.66	0.459394	-11.2071	4.54307	-2.46686	1.35768e-05	0,0.1	0.0136302	ever_bf ~ methylation	ever_bf ~ methylation + maternal_BMI + maternal_age + parity + mat_smk_preg + maternal_education + social_class + bf_intention + cell counts + SVs	1.32741	1.27447	chr6	137806534
cg11491652	-1.3674	2.34424	-0.5833	0.254769	0,25.21	0.559691	15.7329	6.3778	2.46682	6.8032e+06	25.34,1826429014070.57	0.0136317	ever_bf ~ methylation	ever_bf ~ methylation + maternal_BMI + maternal_age + parity + mat_smk_preg + maternal_education + social_class + bf_intention + cell counts + SVs	1.32741	1.27447	chr3	194211741
cg03454541	-1.28612	1.45876	-0.881653	0.276342	0.02,4.82	0.377965	8.38459	3.39894	2.46682	4379.05	5.6,3424654.03	0.0136318	ever_bf ~ methylation	ever_bf ~ methylation + maternal_BMI + maternal_age + parity + mat_smk_preg + maternal_education + social_class + bf_intention + cell counts + SVs	1.32741	1.27447	chr7	5111488	LOC389458
cg03124680	72.9555	64.6537	1.1284	4.83272e+31	0,5.23037853225171e+86	0.259149	380.395	154.206	2.46681	1.59814e+165	8.73291842697779e+33,2.92461902142109e+296	0.0136324	ever_bf ~ methylation	ever_bf ~ methylation + maternal_BMI + maternal_age + parity + mat_smk_preg + maternal_education + social_class + bf_intention + cell counts + SVs	1.32741	1.27447	chr11	3013791	NAP1L4
cg15328265	21.7399	8.63561	2.51747	2.76396e+09	123.24,61988672310419488	0.01182	60.7531	24.6282	2.46681	2.42509e+26	263480.14,2.23206396039206e+47	0.0136324	ever_bf ~ methylation	ever_bf ~ methylation + maternal_BMI + maternal_age + parity + mat_smk_preg + maternal_education + social_class + bf_intention + cell counts + SVs	1.32741	1.27447	chr3	169386197
cg03740752	-4.15705	2.84348	-1.46196	0.0156536	0,4.12	0.143752	-15.2836	6.19573	-2.46679	2.30368e-07	0,0.04	0.0136329	ever_bf ~ methylation	ever_bf ~ methylation + maternal_BMI + maternal_age + parity + mat_smk_preg + maternal_education + social_class + bf_intention + cell counts + SVs	1.32741	1.27447	chr16	89903046	SPIRE2
cg00806259	-2.89844	2.57352	-1.12625	0.0551091	0,8.55	0.260058	-16.5755	6.7195	-2.46678	6.32894e-08	0,0.03	0.0136334	ever_bf ~ methylation	ever_bf ~ methylation + maternal_BMI + maternal_age + parity + mat_smk_preg + maternal_education + social_class + bf_intention + cell counts + SVs	1.32741	1.27447	chr16	68265587	ESRP2
cg14672921	6.00211	4.85607	1.236	404.281	0.03,5498614.32	0.216458	32.1417	13.0301	2.46673	90986399079791	737.15,1.12304784247189e+25	0.0136351	ever_bf ~ methylation	ever_bf ~ methylation + maternal_BMI + maternal_age + parity + mat_smk_preg + maternal_education + social_class + bf_intention + cell counts + SVs	1.32741	1.27447	chr11	134201447	GLB1L2
cg06282524	4.49205	2.32599	1.93124	89.3045	0.94,8527	0.0534531	16.0906	6.52332	2.46662	9.72846e+06	27.24,3473824618551.38	0.0136394	ever_bf ~ methylation	ever_bf ~ methylation + maternal_BMI + maternal_age + parity + mat_smk_preg + maternal_education + social_class + bf_intention + cell counts + SVs	1.32741	1.27447	chrX	139593371
cg10524033	44.7035	17.7563	2.51762	2.59707e+19	19954.49,3.3800840698528e+34	0.0118152	94.2106	38.1944	2.46661	8.2254e+40	253181813.74,2.67227963179759e+73	0.0136399	ever_bf ~ methylation	ever_bf ~ methylation + maternal_BMI + maternal_age + parity + mat_smk_preg + maternal_education + social_class + bf_intention + cell counts + SVs	1.32741	1.27447	chr4	134070433	PCDH10;PCDH10
cg26359389	5.53791	2.13498	2.59389	254.147	3.87,16688.65	0.0094897	12.2454	4.96457	2.46656	208027	12.37,3499820898.03	0.0136416	ever_bf ~ methylation	ever_bf ~ methylation + maternal_BMI + maternal_age + parity + mat_smk_preg + maternal_education + social_class + bf_intention + cell counts + SVs	1.32741	1.27447	chr2	239983650	HDAC4
cg13947317	4.51814	5.98454	0.754969	91.6654	0,11385511.47	0.450268	31.4589	12.7544	2.46652	4.59663e+13	639.27,3.30517132459602e+24	0.0136434	ever_bf ~ methylation	ever_bf ~ methylation + maternal_BMI + maternal_age + parity + mat_smk_preg + maternal_education + social_class + bf_intention + cell counts + SVs	1.32741	1.27447	chr1	2939463	ACTRT2;ACTRT2
cg00663000	-0.80069	4.68991	-0.170726	0.449019	0,4409.57	0.864439	33.8123	13.7087	2.46649	483620908090064	1036.22,2.25713817340015e+26	0.0136444	ever_bf ~ methylation	ever_bf ~ methylation + maternal_BMI + maternal_age + parity + mat_smk_preg + maternal_education + social_class + bf_intention + cell counts + SVs	1.32741	1.27447	chr1	154959074	FLAD1;FLAD1
cg12059540	-2.81094	6.07233	-0.462911	0.0601481	0,8873.45	0.643429	35.875	14.5455	2.46639	3804742216723128	1580.95,9.1565636428805e+27	0.0136481	ever_bf ~ methylation	ever_bf ~ methylation + maternal_BMI + maternal_age + parity + mat_smk_preg + maternal_education + social_class + bf_intention + cell counts + SVs	1.32741	1.27447	chr8	19444419	CSGALNACT1;CSGALNACT1;CSGALNACT1
cg26013235	6.13871	8.8907	0.690464	463.455	0,17136446362.14	0.489902	47.6133	19.305	2.46637	4.76632e+20	17596.32,1.29105468700571e+37	0.0136491	ever_bf ~ methylation	ever_bf ~ methylation + maternal_BMI + maternal_age + parity + mat_smk_preg + maternal_education + social_class + bf_intention + cell counts + SVs	1.32741	1.27447	chr1	19643906	PQLC2;PQLC2;PQLC2
cg01452911	-7.25577	4.07768	-1.77939	0.000706085	0,2.09	0.0751763	-26.6041	10.7873	-2.46625	2.79258e-12	0,0	0.0136537	ever_bf ~ methylation	ever_bf ~ methylation + maternal_BMI + maternal_age + parity + mat_smk_preg + maternal_education + social_class + bf_intention + cell counts + SVs	1.32741	1.27447	chr16	86512095
cg21636432	18.2368	27.1676	0.67127	8.32008e+07	0,1.11078799263027e+31	0.502049	-172.241	69.8397	-2.46623	1.57348e-75	0,0	0.0136544	ever_bf ~ methylation	ever_bf ~ methylation + maternal_BMI + maternal_age + parity + mat_smk_preg + maternal_education + social_class + bf_intention + cell counts + SVs	1.32741	1.27447	chr6	35887842	SRPK1
cg09920072	5.26205	3.31093	1.58929	192.876	0.29,126940.59	0.111994	18.5116	7.50607	2.46622	1.09523e+08	44.69,268413131785241	0.0136547	ever_bf ~ methylation	ever_bf ~ methylation + maternal_BMI + maternal_age + parity + mat_smk_preg + maternal_education + social_class + bf_intention + cell counts + SVs	1.32741	1.27447	chr2	240650703
cg16712472	3.36923	4.42797	0.760897	29.0562	0,170768.47	0.446719	22.9489	9.30558	2.46614	9.25923e+09	111.05,772044729805834624	0.0136577	ever_bf ~ methylation	ever_bf ~ methylation + maternal_BMI + maternal_age + parity + mat_smk_preg + maternal_education + social_class + bf_intention + cell counts + SVs	1.32741	1.27447	chr21	35747390	FAM165B
cg12741184	-2.22281	1.93996	-1.1458	0.108305	0,4.85	0.251878	-11.5214	4.67186	-2.46612	9.91597e-06	0,0.09	0.0136585	ever_bf ~ methylation	ever_bf ~ methylation + maternal_BMI + maternal_age + parity + mat_smk_preg + maternal_education + social_class + bf_intention + cell counts + SVs	1.32741	1.27447	chr17	1397079	MYO1C
cg20513038	5.49033	5.32342	1.03135	242.338	0.01,8237707.52	0.302375	32.2082	13.0603	2.46611	9.72382e+13	742.48,1.27346652044907e+25	0.0136588	ever_bf ~ methylation	ever_bf ~ methylation + maternal_BMI + maternal_age + parity + mat_smk_preg + maternal_education + social_class + bf_intention + cell counts + SVs	1.32741	1.27447	chr7	39225866	POU6F2;POU6F2
cg05545832	-0.768982	3.31382	-0.232053	0.463485	0,306.77	0.816497	-23.7558	9.63293	-2.4661	4.81929e-11	0,0.01	0.0136592	ever_bf ~ methylation	ever_bf ~ methylation + maternal_BMI + maternal_age + parity + mat_smk_preg + maternal_education + social_class + bf_intention + cell counts + SVs	1.32741	1.27447	chr7	32798253
cg09500421	4.62058	4.88756	0.945375	101.553	0.01,1469149.85	0.344468	28.5218	11.5657	2.46606	2.43696e+12	348.26,1.70527837611957e+22	0.0136609	ever_bf ~ methylation	ever_bf ~ methylation + maternal_BMI + maternal_age + parity + mat_smk_preg + maternal_education + social_class + bf_intention + cell counts + SVs	1.32741	1.27447	chr5	7847799	C5orf49
cg19293163	0.946576	2.12815	0.444789	2.57687	0.04,166.96	0.656472	-13.1382	5.32762	-2.46605	1.9686e-06	0,0.07	0.0136612	ever_bf ~ methylation	ever_bf ~ methylation + maternal_BMI + maternal_age + parity + mat_smk_preg + maternal_education + social_class + bf_intention + cell counts + SVs	1.32741	1.27447	chr13	113380931	ATP11A;ATP11A
cg26525870	-2.71952	5.33436	-0.509813	0.0659061	0,2288.89	0.610183	26.7641	10.8532	2.46601	4.20259e+11	242.69,7.27741270743941e+20	0.0136629	ever_bf ~ methylation	ever_bf ~ methylation + maternal_BMI + maternal_age + parity + mat_smk_preg + maternal_education + social_class + bf_intention + cell counts + SVs	1.32741	1.27447	chr11	111414662	LAYN
cg10768316	0.334324	1.51581	0.220558	1.397	0.07,27.26	0.825437	9.07829	3.68147	2.46594	8762.99	6.44,11923024.43	0.0136654	ever_bf ~ methylation	ever_bf ~ methylation + maternal_BMI + maternal_age + parity + mat_smk_preg + maternal_education + social_class + bf_intention + cell counts + SVs	1.32741	1.27447	chr6	166746933	SFT2D1
cg09073989	11.6132	6.99498	1.66021	110545	0.12,99491868606.57	0.0968712	35.5654	14.4227	2.46594	2791751901054110	1475.86,5.2808992439385e+27	0.0136655	ever_bf ~ methylation	ever_bf ~ methylation + maternal_BMI + maternal_age + parity + mat_smk_preg + maternal_education + social_class + bf_intention + cell counts + SVs	1.32741	1.27447	chr8	42036450	PLAT;PLAT
cg20826576	4.51176	2.30832	1.95457	91.0823	0.99,8400.67	0.0506342	15.1672	6.15076	2.4659	3.8639e+06	22.46,664751571832.18	0.0136668	ever_bf ~ methylation	ever_bf ~ methylation + maternal_BMI + maternal_age + parity + mat_smk_preg + maternal_education + social_class + bf_intention + cell counts + SVs	1.32741	1.27447	chr1	170636223	PRRX1;PRRX1
cg01921335	4.48972	6.4588	0.695132	89.0962	0,28034885.85	0.486973	42.8943	17.395	2.4659	4.2535e+18	6635.2,2.7267112273817e+33	0.0136669	ever_bf ~ methylation	ever_bf ~ methylation + maternal_BMI + maternal_age + parity + mat_smk_preg + maternal_education + social_class + bf_intention + cell counts + SVs	1.32741	1.27447	chr8	74660046	STAU2;STAU2;STAU2;STAU2;STAU2;STAU2;STAU2
cg00841868	-1.24891	1.93019	-0.647042	0.286816	0.01,12.61	0.517605	10.7694	4.36744	2.46584	47543.2	9.11,248156510.21	0.0136693	ever_bf ~ methylation	ever_bf ~ methylation + maternal_BMI + maternal_age + parity + mat_smk_preg + maternal_education + social_class + bf_intention + cell counts + SVs	1.32741	1.27447	chr12	37937608
cg04209913	0.825971	3.62182	0.228054	2.2841	0,2764.86	0.819604	24.2064	9.81673	2.46584	3.25632e+10	143.4,7394356513371286528	0.0136694	ever_bf ~ methylation	ever_bf ~ methylation + maternal_BMI + maternal_age + parity + mat_smk_preg + maternal_education + social_class + bf_intention + cell counts + SVs	1.32741	1.27447	chr5	37836246	GDNF;GDNF;GDNF
cg21538834	1.49185	1.9534	0.763721	4.44533	0.1,204.49	0.445033	10.457	4.24079	2.46582	34787.5	8.54,141663817.36	0.0136702	ever_bf ~ methylation	ever_bf ~ methylation + maternal_BMI + maternal_age + parity + mat_smk_preg + maternal_education + social_class + bf_intention + cell counts + SVs	1.32741	1.27447	chr4	183729461
cg08162780	1.4713	2.29733	0.64044	4.35491	0.05,393.11	0.521887	15.1762	6.15489	2.46571	3.8988e+06	22.48,676205040167.83	0.0136741	ever_bf ~ methylation	ever_bf ~ methylation + maternal_BMI + maternal_age + parity + mat_smk_preg + maternal_education + social_class + bf_intention + cell counts + SVs	1.32741	1.27447	chr19	18497064	GDF15
cg02129885	5.62292	4.68279	1.20076	276.697	0.03,2679655.65	0.229843	25.7534	10.4447	2.46569	1.52949e+11	196.71,1.18921268818184e+20	0.0136751	ever_bf ~ methylation	ever_bf ~ methylation + maternal_BMI + maternal_age + parity + mat_smk_preg + maternal_education + social_class + bf_intention + cell counts + SVs	1.32741	1.27447	chr20	30218466
cg04562491	-6.48299	2.52814	-2.56433	0.00152923	0,0.22	0.0103374	-14.5999	5.92124	-2.46568	4.56417e-07	0,0.05	0.0136755	ever_bf ~ methylation	ever_bf ~ methylation + maternal_BMI + maternal_age + parity + mat_smk_preg + maternal_education + social_class + bf_intention + cell counts + SVs	1.32741	1.27447	chr12	113495386	DTX1
cg23228921	0.276612	2.56768	0.107728	1.31865	0.01,202.2	0.914211	24.0053	9.73585	2.46566	2.66309e+10	137.42,5160733496980797440	0.013676	ever_bf ~ methylation	ever_bf ~ methylation + maternal_BMI + maternal_age + parity + mat_smk_preg + maternal_education + social_class + bf_intention + cell counts + SVs	1.32741	1.27447	chr20	7922195	HAO1
cg16319308	-0.626369	2.86063	-0.218962	0.534529	0,145.54	0.82668	19.456	7.89081	2.46565	2.81601e+08	54.06,1467000341989816	0.0136764	ever_bf ~ methylation	ever_bf ~ methylation + maternal_BMI + maternal_age + parity + mat_smk_preg + maternal_education + social_class + bf_intention + cell counts + SVs	1.32741	1.27447	chrX	146312598	MIR507;MIR506
cg05008825	-3.33084	2.45558	-1.35644	0.0357632	0,4.4	0.17496	-23.5236	9.54064	-2.46562	6.07914e-11	0,0.01	0.0136777	ever_bf ~ methylation	ever_bf ~ methylation + maternal_BMI + maternal_age + parity + mat_smk_preg + maternal_education + social_class + bf_intention + cell counts + SVs	1.32741	1.27447	chr7	94045725	COL1A2
cg27373845	2.18543	2.33194	0.937173	8.89447	0.09,859.22	0.34867	13.0717	5.3016	2.46561	475292	14.59,15480005155.05	0.0136779	ever_bf ~ methylation	ever_bf ~ methylation + maternal_BMI + maternal_age + parity + mat_smk_preg + maternal_education + social_class + bf_intention + cell counts + SVs	1.32741	1.27447	chr16	89138494
cg07628705	-2.63256	2.27828	-1.15551	0.0718941	0,6.25	0.247883	-16.9456	6.87283	-2.46559	4.37146e-08	0,0.03	0.0136787	ever_bf ~ methylation	ever_bf ~ methylation + maternal_BMI + maternal_age + parity + mat_smk_preg + maternal_education + social_class + bf_intention + cell counts + SVs	1.32741	1.27447	chr14	51339074	ABHD12B;ABHD12B
cg19809977	99.0964	39.6372	2.50009	1.08896e+43	1982371612.31,5.98193560458457e+76	0.0124162	222.386	90.1963	2.46558	3.81067e+96	63727023858864234496,2.27865384281301e+173	0.0136793	ever_bf ~ methylation	ever_bf ~ methylation + maternal_BMI + maternal_age + parity + mat_smk_preg + maternal_education + social_class + bf_intention + cell counts + SVs	1.32741	1.27447	chr1	36851672	STK40
cg26104551	-0.418729	3.51326	-0.119185	0.657883	0,643.72	0.905129	27.1642	11.0176	2.46553	6.27014e+11	262.35,1.49853452555687e+21	0.0136812	ever_bf ~ methylation	ever_bf ~ methylation + maternal_BMI + maternal_age + parity + mat_smk_preg + maternal_education + social_class + bf_intention + cell counts + SVs	1.32741	1.27447	chr2	27851776	GPN1;GPN1;CCDC121;GPN1;GPN1;CCDC121;GPN1;CCDC121
cg24225455	0.199148	2.77057	0.0718795	1.22036	0.01,278.51	0.942698	-25.1617	10.2057	-2.46547	1.18139e-11	0,0.01	0.0136833	ever_bf ~ methylation	ever_bf ~ methylation + maternal_BMI + maternal_age + parity + mat_smk_preg + maternal_education + social_class + bf_intention + cell counts + SVs	1.32741	1.27447	chr2	128350748	MYO7B
cg27388911	7.51649	3.57705	2.10131	1838.1	1.66,2038032.98	0.0356136	33.5062	13.5903	2.46545	356090098019256	962.16,1.31787163464641e+26	0.0136843	ever_bf ~ methylation	ever_bf ~ methylation + maternal_BMI + maternal_age + parity + mat_smk_preg + maternal_education + social_class + bf_intention + cell counts + SVs	1.32741	1.27447	chr3	24537277	THRB;THRB;THRB
cg26762173	64.3838	27.2479	2.36289	9.15237e+27	58572.09,1.43013228920997e+51	0.0181328	142.284	57.7124	2.4654	6.21103e+61	4649522294672.83,8.29695650011072e+110	0.0136861	ever_bf ~ methylation	ever_bf ~ methylation + maternal_BMI + maternal_age + parity + mat_smk_preg + maternal_education + social_class + bf_intention + cell counts + SVs	1.32741	1.27447	chr8	28351567	FZD3
cg16469386	24.7011	12.4809	1.97911	5.34023e+10	1.27,2.24657379513288e+21	0.0478033	133.103	53.9886	2.46539	6.39527e+57	707735419733.1,5.77892287499238e+103	0.0136864	ever_bf ~ methylation	ever_bf ~ methylation + maternal_BMI + maternal_age + parity + mat_smk_preg + maternal_education + social_class + bf_intention + cell counts + SVs	1.32741	1.27447	chr12	46662743	SLC38A1;SLC38A1;SLC38A1;SLC38A1
cg01084270	-1.61674	2.91621	-0.554398	0.198544	0,60.28	0.579306	-25.2514	10.2424	-2.46539	1.08007e-11	0,0.01	0.0136864	ever_bf ~ methylation	ever_bf ~ methylation + maternal_BMI + maternal_age + parity + mat_smk_preg + maternal_education + social_class + bf_intention + cell counts + SVs	1.32741	1.27447	chr5	35904569	CAPSL;CAPSL
cg14334587	2.0568	3.46642	0.593348	7.82087	0.01,6981.28	0.552948	-33.0002	13.3857	-2.46533	4.65784e-15	0,0	0.0136887	ever_bf ~ methylation	ever_bf ~ methylation + maternal_BMI + maternal_age + parity + mat_smk_preg + maternal_education + social_class + bf_intention + cell counts + SVs	1.32741	1.27447	chr17	76254353
cg23491309	115.084	35.6622	3.22706	9.55975e+49	42085586623812427776,2.17149801001374e+80	0.00125069	213.142	86.4562	2.46531	3.68391e+92	9403479717089581056,1.44321316146238e+166	0.0136893	ever_bf ~ methylation	ever_bf ~ methylation + maternal_BMI + maternal_age + parity + mat_smk_preg + maternal_education + social_class + bf_intention + cell counts + SVs	1.32741	1.27447	chr11	57335585	UBE2L6;UBE2L6
cg15602972	5.70289	3.21389	1.77445	299.733	0.55,163101.37	0.0759889	24.331	9.86937	2.46531	3.68837e+10	146.51,9285720760517064704	0.0136896	ever_bf ~ methylation	ever_bf ~ methylation + maternal_BMI + maternal_age + parity + mat_smk_preg + maternal_education + social_class + bf_intention + cell counts + SVs	1.32741	1.27447	chr19	47151481	DACT3
cg02590614	2.44085	1.63645	1.49155	11.4828	0.46,283.81	0.135817	8.46898	3.43533	2.46526	4764.66	5.67,4001674.85	0.0136913	ever_bf ~ methylation	ever_bf ~ methylation + maternal_BMI + maternal_age + parity + mat_smk_preg + maternal_education + social_class + bf_intention + cell counts + SVs	1.32741	1.27447	chr11	130343077	ADAMTS15
cg02333187	7.17297	3.05607	2.34712	1303.71	3.26,520672.05	0.0189192	22.3789	9.07776	2.46525	5.23647e+09	98.15,279370327737078624	0.0136919	ever_bf ~ methylation	ever_bf ~ methylation + maternal_BMI + maternal_age + parity + mat_smk_preg + maternal_education + social_class + bf_intention + cell counts + SVs	1.32741	1.27447	chr6	35468847	TULP1
cg04519622	1.58914	2.00691	0.791837	4.89955	0.1,250.31	0.428456	12.8308	5.20476	2.4652	373544	13.87,10062848694.1	0.0136935	ever_bf ~ methylation	ever_bf ~ methylation + maternal_BMI + maternal_age + parity + mat_smk_preg + maternal_education + social_class + bf_intention + cell counts + SVs	1.32741	1.27447	chr13	82651186
cg14270725	-1.94338	1.85179	-1.04946	0.143218	0,5.4	0.293965	-9.77461	3.96513	-2.46514	5.68777e-05	0,0.13	0.0136959	ever_bf ~ methylation	ever_bf ~ methylation + maternal_BMI + maternal_age + parity + mat_smk_preg + maternal_education + social_class + bf_intention + cell counts + SVs	1.32741	1.27447	chr1	1289806	MXRA8
cg04139820	-2.99764	1.82854	-1.63937	0.0499048	0,1.8	0.101137	-10.6532	4.32152	-2.46514	2.36262e-05	0,0.11	0.013696	ever_bf ~ methylation	ever_bf ~ methylation + maternal_BMI + maternal_age + parity + mat_smk_preg + maternal_education + social_class + bf_intention + cell counts + SVs	1.32741	1.27447	chrX	133121112	GPC3;GPC3;GPC3;GPC3
cg14661400	20.5091	9.52456	2.15328	8.07177e+08	6.3,103379839152182752	0.0312966	45.387	18.4117	2.46511	5.14411e+19	10937.51,2.41937158049287e+35	0.0136971	ever_bf ~ methylation	ever_bf ~ methylation + maternal_BMI + maternal_age + parity + mat_smk_preg + maternal_education + social_class + bf_intention + cell counts + SVs	1.32741	1.27447	chr12	121087360	CABP1;CABP1;CABP1
cg23892626	-2.60621	4.89269	-0.532676	0.0738134	0,1078.63	0.594258	-42.5373	17.2557	-2.46511	3.35959e-19	0,0	0.0136972	ever_bf ~ methylation	ever_bf ~ methylation + maternal_BMI + maternal_age + parity + mat_smk_preg + maternal_education + social_class + bf_intention + cell counts + SVs	1.32741	1.27447	chr10	62702671	RHOBTB1;RHOBTB1;RHOBTB1;RHOBTB1
cg02215603	-2.54747	1.52615	-1.66921	0.0782793	0,1.56	0.095075	-18.4155	7.4705	-2.4651	1.00515e-08	0,0.02	0.0136974	ever_bf ~ methylation	ever_bf ~ methylation + maternal_BMI + maternal_age + parity + mat_smk_preg + maternal_education + social_class + bf_intention + cell counts + SVs	1.32741	1.27447	chr4	145595888	HHIP
cg16199381	30.0517	42.1431	0.713087	1.12531e+13	0,8.39771051582256e+48	0.475792	228.762	92.8011	2.46507	2.23815e+99	2.26987510930827e+20,2.20685947876848e+178	0.0136985	ever_bf ~ methylation	ever_bf ~ methylation + maternal_BMI + maternal_age + parity + mat_smk_preg + maternal_education + social_class + bf_intention + cell counts + SVs	1.32741	1.27447	chr9	100396477	TSTD2;NCBP1
cg16773814	2.70175	1.98826	1.35885	14.9058	0.3,734.17	0.174194	14.2023	5.76167	2.46497	1.47226e+06	18.35,118144225674.04	0.0137026	ever_bf ~ methylation	ever_bf ~ methylation + maternal_BMI + maternal_age + parity + mat_smk_preg + maternal_education + social_class + bf_intention + cell counts + SVs	1.32741	1.27447	chr16	87644704	JPH3
cg17389949	3.32941	2.76423	1.20446	27.922	0.12,6293.75	0.228411	19.2911	7.82612	2.46496	2.38792e+08	52.03,1095849087584974	0.0137028	ever_bf ~ methylation	ever_bf ~ methylation + maternal_BMI + maternal_age + parity + mat_smk_preg + maternal_education + social_class + bf_intention + cell counts + SVs	1.32741	1.27447	chr10	134116591	STK32C
cg02302089	-0.568865	3.56608	-0.159521	0.566168	0,614.41	0.873258	-17.679	7.17235	-2.46488	2.09946e-08	0,0.03	0.0137058	ever_bf ~ methylation	ever_bf ~ methylation + maternal_BMI + maternal_age + parity + mat_smk_preg + maternal_education + social_class + bf_intention + cell counts + SVs	1.32741	1.27447	chr7	23401203	IGF2BP3
cg26192689	-2.98129	4.61797	-0.645585	0.0507274	0,432.65	0.518548	26.7234	10.8417	2.46488	4.03502e+11	238.35,6.83098170042866e+20	0.013706	ever_bf ~ methylation	ever_bf ~ methylation + maternal_BMI + maternal_age + parity + mat_smk_preg + maternal_education + social_class + bf_intention + cell counts + SVs	1.32741	1.27447	chr2	206730773
cg18432864	24.5168	9.84889	2.48929	4.44115e+10	183.63,10740891144224288768	0.0127998	66.3841	26.9324	2.46484	6.76445e+28	803381.7,5.69563952356292e+51	0.0137074	ever_bf ~ methylation	ever_bf ~ methylation + maternal_BMI + maternal_age + parity + mat_smk_preg + maternal_education + social_class + bf_intention + cell counts + SVs	1.32741	1.27447	chr11	116969101	SIK3
cg27532867	113.562	30.0646	3.77725	2.08513e+49	5.34128915823442e+23,8.13993550548331e+74	0.000158568	208.509	84.595	2.46479	3.58431e+90	3513237281316409344,3.65681506762203e+162	0.0137092	ever_bf ~ methylation	ever_bf ~ methylation + maternal_BMI + maternal_age + parity + mat_smk_preg + maternal_education + social_class + bf_intention + cell counts + SVs	1.32741	1.27447	chr22	20862084	MED15;MED15
cg05299479	-1.40351	1.7732	-0.791511	0.245733	0.01,7.94	0.428646	-12.7454	5.17103	-2.46476	2.91584e-06	0,0.07	0.0137104	ever_bf ~ methylation	ever_bf ~ methylation + maternal_BMI + maternal_age + parity + mat_smk_preg + maternal_education + social_class + bf_intention + cell counts + SVs	1.32741	1.27447	chr19	2813428	THOP1
cg25052180	84.2088	72.2846	1.16496	3.72754e+36	0,1.26281625679143e+98	0.244035	366.802	148.821	2.46472	1.99653e+159	4.18064420058265e+32,9.5347372391488e+285	0.013712	ever_bf ~ methylation	ever_bf ~ methylation + maternal_BMI + maternal_age + parity + mat_smk_preg + maternal_education + social_class + bf_intention + cell counts + SVs	1.32741	1.27447	chr12	21654745	GOLT1B;RECQL;RECQL;GOLT1B
cg11772804	-0.426533	2.71056	-0.15736	0.652768	0,132.45	0.874961	16.1388	6.54793	2.46472	1.02091e+07	27.24,3825615148167.08	0.0137122	ever_bf ~ methylation	ever_bf ~ methylation + maternal_BMI + maternal_age + parity + mat_smk_preg + maternal_education + social_class + bf_intention + cell counts + SVs	1.32741	1.27447	chr6	30131971	TRIM15
cg09972607	3.70166	3.05821	1.2104	40.5145	0.1,16248.42	0.226125	30.8288	12.5082	2.46469	2.44784e+13	551.56,1.08636427996261e+24	0.0137132	ever_bf ~ methylation	ever_bf ~ methylation + maternal_BMI + maternal_age + parity + mat_smk_preg + maternal_education + social_class + bf_intention + cell counts + SVs	1.32741	1.27447	chrX	7892382	PNPLA4;PNPLA4
cg18167955	10.1777	10.8902	0.934576	26310.2	0,48982847829285.1	0.350007	66.7649	27.0888	2.46467	9.89997e+28	865334.18,1.13261841811033e+52	0.013714	ever_bf ~ methylation	ever_bf ~ methylation + maternal_BMI + maternal_age + parity + mat_smk_preg + maternal_education + social_class + bf_intention + cell counts + SVs	1.32741	1.27447	chr1	71547023	ZRANB2;ZRANB2
cg00550128	-6.05239	5.36451	-1.12823	0.00235224	0,86.66	0.259223	-37.6406	15.2722	-2.46465	4.49661e-17	0,0	0.0137146	ever_bf ~ methylation	ever_bf ~ methylation + maternal_BMI + maternal_age + parity + mat_smk_preg + maternal_education + social_class + bf_intention + cell counts + SVs	1.32741	1.27447	chr6	57141735
cg21263471	-2.7581	3.67648	-0.750201	0.0634121	0,85.44	0.453134	-23.3707	9.48249	-2.46462	7.08294e-11	0,0.01	0.0137158	ever_bf ~ methylation	ever_bf ~ methylation + maternal_BMI + maternal_age + parity + mat_smk_preg + maternal_education + social_class + bf_intention + cell counts + SVs	1.32741	1.27447	chr17	56399584	BZRAP1;BZRAP1
cg14921939	2.97303	2.39922	1.23916	19.5511	0.18,2154.92	0.215285	16.6875	6.77113	2.4645	1.76714e+07	30.45,10255909497073.1	0.0137204	ever_bf ~ methylation	ever_bf ~ methylation + maternal_BMI + maternal_age + parity + mat_smk_preg + maternal_education + social_class + bf_intention + cell counts + SVs	1.32741	1.27447	chr20	43935460	MATN4;MATN4;RBPJL;MATN4
cg10420989	0.965986	4.55148	0.212236	2.62738	0,19670.54	0.831923	-38.9428	15.8016	-2.46448	1.22285e-17	0,0	0.0137214	ever_bf ~ methylation	ever_bf ~ methylation + maternal_BMI + maternal_age + parity + mat_smk_preg + maternal_education + social_class + bf_intention + cell counts + SVs	1.32741	1.27447	chr17	57577619
cg05338672	0.805691	0.80785	0.997327	2.23824	0.46,10.9	0.318606	4.36677	1.77189	2.46447	78.7886	2.44,2539.38	0.0137217	ever_bf ~ methylation	ever_bf ~ methylation + maternal_BMI + maternal_age + parity + mat_smk_preg + maternal_education + social_class + bf_intention + cell counts + SVs	1.32741	1.27447	chr6	31241294	HLA-C
cg10339098	3.27822	6.94263	0.472186	26.5284	0,21547603.43	0.636794	37.8352	15.3525	2.46444	2.70155e+16	2308.55,3.16146575889269e+29	0.0137228	ever_bf ~ methylation	ever_bf ~ methylation + maternal_BMI + maternal_age + parity + mat_smk_preg + maternal_education + social_class + bf_intention + cell counts + SVs	1.32741	1.27447	chr3	188313650	LPP;LPP;LPP
cg02108731	-6.52674	3.69114	-1.76822	0.00146377	0,2.03	0.0770248	-24.0721	9.76805	-2.46437	3.51242e-11	0,0.01	0.0137253	ever_bf ~ methylation	ever_bf ~ methylation + maternal_BMI + maternal_age + parity + mat_smk_preg + maternal_education + social_class + bf_intention + cell counts + SVs	1.32741	1.27447	chr22	50297217	ALG12
cg17719053	-5.69847	4.21664	-1.35142	0.00335109	0,13.02	0.17656	-22.2441	9.02676	-2.46423	2.1854e-10	0,0.01	0.0137306	ever_bf ~ methylation	ever_bf ~ methylation + maternal_BMI + maternal_age + parity + mat_smk_preg + maternal_education + social_class + bf_intention + cell counts + SVs	1.32741	1.27447	chr1	75198211	TYW3;CRYZ;CRYZ;TYW3;TYW3;CRYZ;CRYZ
cg04286003	-3.6077	1.77229	-2.03562	0.0271142	0,0.87	0.0417887	-11.9068	4.83191	-2.4642	6.74461e-06	0,0.09	0.0137321	ever_bf ~ methylation	ever_bf ~ methylation + maternal_BMI + maternal_age + parity + mat_smk_preg + maternal_education + social_class + bf_intention + cell counts + SVs	1.32741	1.27447	chr16	3597031	NLRC3
cg20608783	-0.152489	1.77181	-0.0860637	0.858568	0.03,27.67	0.931416	12.1404	4.9268	2.46415	187284	11.99,2926052382.71	0.0137339	ever_bf ~ methylation	ever_bf ~ methylation + maternal_BMI + maternal_age + parity + mat_smk_preg + maternal_education + social_class + bf_intention + cell counts + SVs	1.32741	1.27447	chr1	32220189	BAI2
cg14869028	2.08778	4.8663	0.429029	8.06701	0,111940.93	0.667902	-39.3911	15.9861	-2.46408	7.81014e-18	0,0	0.0137364	ever_bf ~ methylation	ever_bf ~ methylation + maternal_BMI + maternal_age + parity + mat_smk_preg + maternal_education + social_class + bf_intention + cell counts + SVs	1.32741	1.27447	chr1	32042161	TINAGL1;TINAGL1
cg16761534	6.31417	4.85022	1.30183	552.345	0.04,7426852.56	0.192974	27.0175	10.9647	2.46405	5.41465e+11	251.32,1.16659356883244e+21	0.0137379	ever_bf ~ methylation	ever_bf ~ methylation + maternal_BMI + maternal_age + parity + mat_smk_preg + maternal_education + social_class + bf_intention + cell counts + SVs	1.32741	1.27447	chr4	189129993
cg09337427	5.40912	4.04588	1.33694	223.434	0.08,620974.7	0.181241	24.7261	10.0349	2.46401	5.47531e+10	157.23,19066781185230094336	0.0137391	ever_bf ~ methylation	ever_bf ~ methylation + maternal_BMI + maternal_age + parity + mat_smk_preg + maternal_education + social_class + bf_intention + cell counts + SVs	1.32741	1.27447	chr2	1488252	TPO;TPO;TPO;TPO
cg06240652	4.05735	4.33804	0.935294	57.8207	0.01,284905.41	0.349637	38.0951	15.4607	2.464	3.50332e+16	2421.57,5.06828681565894e+29	0.0137396	ever_bf ~ methylation	ever_bf ~ methylation + maternal_BMI + maternal_age + parity + mat_smk_preg + maternal_education + social_class + bf_intention + cell counts + SVs	1.32741	1.27447	chr2	201312367	SPATS2L;SPATS2L;SPATS2L;SPATS2L
cg23571496	6.04995	3.57687	1.69141	424.091	0.38,470055.56	0.0907584	22.6254	9.18257	2.46395	6.70009e+09	102.26,438976620395527552	0.0137416	ever_bf ~ methylation	ever_bf ~ methylation + maternal_BMI + maternal_age + parity + mat_smk_preg + maternal_education + social_class + bf_intention + cell counts + SVs	1.32741	1.27447	chr13	45886303
cg07572028	-13.2032	6.905	-1.91212	1.84469e-06	0,1.39	0.0558606	-36.9582	14.9997	-2.46393	8.89733e-17	0,0	0.0137424	ever_bf ~ methylation	ever_bf ~ methylation + maternal_BMI + maternal_age + parity + mat_smk_preg + maternal_education + social_class + bf_intention + cell counts + SVs	1.32741	1.27447	chr1	3695198
cg24306278	3.19503	2.19298	1.45693	24.4109	0.33,1795.92	0.145134	11.6451	4.72627	2.4639	114126	10.82,1203567645.77	0.0137435	ever_bf ~ methylation	ever_bf ~ methylation + maternal_BMI + maternal_age + parity + mat_smk_preg + maternal_education + social_class + bf_intention + cell counts + SVs	1.32741	1.27447	chr7	157575057	PTPRN2;PTPRN2;PTPRN2
cg09641576	-8.61244	3.93667	-2.18775	0.00018183	0,0.41	0.028688	-24.4502	9.92342	-2.46389	2.40657e-11	0,0.01	0.0137437	ever_bf ~ methylation	ever_bf ~ methylation + maternal_BMI + maternal_age + parity + mat_smk_preg + maternal_education + social_class + bf_intention + cell counts + SVs	1.32741	1.27447	chr7	5338965	SLC29A4;SLC29A4
cg20481312	-6.05025	2.22572	-2.71833	0.00235728	0,0.18	0.00656119	-15.3152	6.21593	-2.46386	2.232e-07	0,0.04	0.0137449	ever_bf ~ methylation	ever_bf ~ methylation + maternal_BMI + maternal_age + parity + mat_smk_preg + maternal_education + social_class + bf_intention + cell counts + SVs	1.32741	1.27447	chr15	59157579
cg01722566	-0.492129	2.74025	-0.179593	0.611323	0,131.47	0.857472	19.3635	7.85904	2.46385	2.56714e+08	52.44,1256608372022390	0.0137455	ever_bf ~ methylation	ever_bf ~ methylation + maternal_BMI + maternal_age + parity + mat_smk_preg + maternal_education + social_class + bf_intention + cell counts + SVs	1.32741	1.27447	chr16	84975714
cg13805795	48.378	17.3758	2.78422	1.02401e+21	1658568.76,6.32225091025066e+35	0.00536567	109.766	44.5513	2.46382	4.68699e+47	5598254269.68,3.92406062465267e+85	0.0137466	ever_bf ~ methylation	ever_bf ~ methylation + maternal_BMI + maternal_age + parity + mat_smk_preg + maternal_education + social_class + bf_intention + cell counts + SVs	1.32741	1.27447	chr1	27004089
cg01168851	75.2147	27.6359	2.72163	4.62746e+32	1384072681.58,1.54712701217286e+56	0.00649613	161.004	65.3483	2.46378	8.37489e+69	198323758801475,3.53657650177349e+125	0.0137482	ever_bf ~ methylation	ever_bf ~ methylation + maternal_BMI + maternal_age + parity + mat_smk_preg + maternal_education + social_class + bf_intention + cell counts + SVs	1.32741	1.27447	chr21	18984132	BTG3;BTG3
cg04029586	16.2375	12.2896	1.32124	1.12685e+07	0,325835970427829632	0.186422	117.814	47.8183	2.46378	1.46473e+51	28974923291.37,7.40447564553792e+91	0.0137482	ever_bf ~ methylation	ever_bf ~ methylation + maternal_BMI + maternal_age + parity + mat_smk_preg + maternal_education + social_class + bf_intention + cell counts + SVs	1.32741	1.27447	chr6	31865900	EHMT2;EHMT2
cg01523029	17.7171	6.8065	2.60296	4.94802e+07	79.55,30778311100366.2	0.00924217	33.6652	13.6642	2.46375	417442006481458	975.84,1.78571453086206e+26	0.0137493	ever_bf ~ methylation	ever_bf ~ methylation + maternal_BMI + maternal_age + parity + mat_smk_preg + maternal_education + social_class + bf_intention + cell counts + SVs	1.32741	1.27447	chrY	9234365	TSPY4
cg11081453	5.04712	2.59851	1.94232	155.574	0.96,25341.56	0.0520989	15.7255	6.38277	2.46374	6.75296e+06	24.91,1830714560525.99	0.0137496	ever_bf ~ methylation	ever_bf ~ methylation + maternal_BMI + maternal_age + parity + mat_smk_preg + maternal_education + social_class + bf_intention + cell counts + SVs	1.32741	1.27447	chrX	152081948	ZNF185
cg24136205	4.67501	4.01228	1.16517	107.233	0.04,279032.79	0.243949	23.0426	9.35287	2.46369	1.01687e+10	111.16,930233294173266304	0.0137515	ever_bf ~ methylation	ever_bf ~ methylation + maternal_BMI + maternal_age + parity + mat_smk_preg + maternal_education + social_class + bf_intention + cell counts + SVs	1.32741	1.27447	chr13	100624293	ZIC5
cg24559044	-2.99744	3.57083	-0.839426	0.0499145	0,54.67	0.40123	29.904	12.138	2.46367	9.70857e+12	451.94,2.08558517589537e+23	0.0137522	ever_bf ~ methylation	ever_bf ~ methylation + maternal_BMI + maternal_age + parity + mat_smk_preg + maternal_education + social_class + bf_intention + cell counts + SVs	1.32741	1.27447	chr5	142435797	ARHGAP26;ARHGAP26
cg12128017	7.89498	5.14172	1.53547	2683.77	0.11,63894819.13	0.124667	31.3095	12.7085	2.46366	3.95871e+13	602.34,2.60176953441075e+24	0.0137525	ever_bf ~ methylation	ever_bf ~ methylation + maternal_BMI + maternal_age + parity + mat_smk_preg + maternal_education + social_class + bf_intention + cell counts + SVs	1.32741	1.27447	chr1	38230769	EPHA10;EPHA10;EPHA10;EPHA10
cg05029645	14.6632	14.4206	1.01682	2.33431e+06	0,4397909361619490304	0.309238	106.558	43.2523	2.46364	1.89528e+46	2887833843.11,1.24387082965741e+83	0.0137533	ever_bf ~ methylation	ever_bf ~ methylation + maternal_BMI + maternal_age + parity + mat_smk_preg + maternal_education + social_class + bf_intention + cell counts + SVs	1.32741	1.27447	chr6	31371037	MICA
cg18062860	-7.1614	3.16172	-2.26503	0.000775969	0,0.38	0.0235108	-21.5037	8.72851	-2.46361	4.5822e-10	0,0.01	0.0137544	ever_bf ~ methylation	ever_bf ~ methylation + maternal_BMI + maternal_age + parity + mat_smk_preg + maternal_education + social_class + bf_intention + cell counts + SVs	1.32741	1.27447	chr2	224866636	SERPINE2;SERPINE2;SERPINE2;SERPINE2
cg24236559	18.1141	9.74634	1.85856	7.35988e+07	0.37,14558593259275996	0.0630897	-70.4037	28.5777	-2.46359	2.65494e-31	0,0	0.0137554	ever_bf ~ methylation	ever_bf ~ methylation + maternal_BMI + maternal_age + parity + mat_smk_preg + maternal_education + social_class + bf_intention + cell counts + SVs	1.32741	1.27447	chr2	71222339	TEX261
cg23253961	0.754145	1.52692	0.493901	2.12579	0.11,42.39	0.621376	19.1927	7.79065	2.46356	2.16417e+08	50.55,926455880029782	0.0137565	ever_bf ~ methylation	ever_bf ~ methylation + maternal_BMI + maternal_age + parity + mat_smk_preg + maternal_education + social_class + bf_intention + cell counts + SVs	1.32741	1.27447	chr14	62394494
cg09288962	0.880688	2.4772	0.355518	2.41256	0.02,309.82	0.722202	23.3925	9.49546	2.46355	1.44294e+10	119.28,1745605524691315456	0.0137569	ever_bf ~ methylation	ever_bf ~ methylation + maternal_BMI + maternal_age + parity + mat_smk_preg + maternal_education + social_class + bf_intention + cell counts + SVs	1.32741	1.27447	chr16	56640057
cg01750654	0.13999	1.9974	0.0700858	1.15026	0.02,57.68	0.944125	17.2989	7.02215	2.46348	3.25713e+07	34.31,30917656610260	0.0137594	ever_bf ~ methylation	ever_bf ~ methylation + maternal_BMI + maternal_age + parity + mat_smk_preg + maternal_education + social_class + bf_intention + cell counts + SVs	1.32741	1.27447	chr3	179170617	GNB4
cg13975303	-5.57773	10.6741	-0.52255	0.00378113	0,4608499.61	0.601287	-69.0937	28.0473	-2.46347	9.84029e-31	0,0	0.0137599	ever_bf ~ methylation	ever_bf ~ methylation + maternal_BMI + maternal_age + parity + mat_smk_preg + maternal_education + social_class + bf_intention + cell counts + SVs	1.32741	1.27447	chr22	36850894
cg02666184	203.639	70.6305	2.88315	2.74868e+88	2.07597595873276e+28,3.63936332468521e+148	0.00393715	400.141	162.437	2.46335	6.00941e+173	3.23106077336399e+35,Inf	0.0137644	ever_bf ~ methylation	ever_bf ~ methylation + maternal_BMI + maternal_age + parity + mat_smk_preg + maternal_education + social_class + bf_intention + cell counts + SVs	1.32741	1.27447	chr19	51869680	ETFB
cg22627876	4.10664	3.53822	1.16065	60.7421	0.06,62414.49	0.245784	19.5961	7.95524	2.46329	3.23939e+08	54.81,1914693109986160	0.0137668	ever_bf ~ methylation	ever_bf ~ methylation + maternal_BMI + maternal_age + parity + mat_smk_preg + maternal_education + social_class + bf_intention + cell counts + SVs	1.32741	1.27447	chr1	1988808	PRKCZ
cg08301459	-12.1337	22.7434	-0.533504	5.37518e-06	0,123026945257929	0.593685	-102.426	41.5813	-2.46328	3.28746e-45	0,0	0.0137673	ever_bf ~ methylation	ever_bf ~ methylation + maternal_BMI + maternal_age + parity + mat_smk_preg + maternal_education + social_class + bf_intention + cell counts + SVs	1.32741	1.27447	chr7	117824040	NAA38
cg11410080	-1.84788	1.81887	-1.01595	0.157571	0,5.57	0.309654	17.6478	7.16439	2.46327	4.61689e+07	36.8,57916261325748.2	0.0137677	ever_bf ~ methylation	ever_bf ~ methylation + maternal_BMI + maternal_age + parity + mat_smk_preg + maternal_education + social_class + bf_intention + cell counts + SVs	1.32741	1.27447	chr17	37437852	FBXL20
cg09281626	2.00171	5.23338	0.382489	7.4017	0,210899.05	0.702099	31.043	12.6034	2.46305	3.03242e+13	566.92,1.62203869271597e+24	0.0137759	ever_bf ~ methylation	ever_bf ~ methylation + maternal_BMI + maternal_age + parity + mat_smk_preg + maternal_education + social_class + bf_intention + cell counts + SVs	1.32741	1.27447	chr12	49527755
cg00584022	15.9482	14.0674	1.1337	8.43741e+06	0,7954422599075988480	0.256921	88.1717	35.7983	2.46302	1.96105e+38	66129384.73,5.81545932689656e+68	0.0137773	ever_bf ~ methylation	ever_bf ~ methylation + maternal_BMI + maternal_age + parity + mat_smk_preg + maternal_education + social_class + bf_intention + cell counts + SVs	1.32741	1.27447	chr12	25403167	KRAS;KRAS
cg12841020	-1.87328	3.28642	-0.570005	0.153619	0,96.36	0.568674	-26.1651	10.6233	-2.46299	4.33144e-12	0,0	0.0137784	ever_bf ~ methylation	ever_bf ~ methylation + maternal_BMI + maternal_age + parity + mat_smk_preg + maternal_education + social_class + bf_intention + cell counts + SVs	1.32741	1.27447	chr14	75422604	PGF
cg11603030	-3.76664	7.60701	-0.495154	0.0231296	0,69084.9	0.620491	-65.251	26.4927	-2.46298	4.59044e-29	0,0	0.0137788	ever_bf ~ methylation	ever_bf ~ methylation + maternal_BMI + maternal_age + parity + mat_smk_preg + maternal_education + social_class + bf_intention + cell counts + SVs	1.32741	1.27447	chr12	69202640	MDM2;MDM2;MDM2;MDM2;MDM2;MDM2;MDM2;MDM2
cg00962755	-1.21496	1.80887	-0.671667	0.296721	0.01,10.28	0.501796	-9.90916	4.02335	-2.46291	4.97171e-05	0,0.13	0.0137813	ever_bf ~ methylation	ever_bf ~ methylation + maternal_BMI + maternal_age + parity + mat_smk_preg + maternal_education + social_class + bf_intention + cell counts + SVs	1.32741	1.27447	chr1	201439001	PHLDA3
cg18551169	4.89184	2.33015	2.09937	133.198	1.38,12822.18	0.0357846	14.9384	6.06546	2.46287	3.07382e+06	21.12,447402841147.94	0.013783	ever_bf ~ methylation	ever_bf ~ methylation + maternal_BMI + maternal_age + parity + mat_smk_preg + maternal_education + social_class + bf_intention + cell counts + SVs	1.32741	1.27447	chr11	1300592	TOLLIP
cg12003024	-0.856564	3.53663	-0.242198	0.424618	0,434.95	0.808627	24.6646	10.0152	2.46271	5.14862e+10	153.66,17250772922310615040	0.013789	ever_bf ~ methylation	ever_bf ~ methylation + maternal_BMI + maternal_age + parity + mat_smk_preg + maternal_education + social_class + bf_intention + cell counts + SVs	1.32741	1.27447	chr6	32025453	TNXB
cg09734469	5.26464	3.8382	1.37164	193.377	0.1,357725.69	0.170175	24.2335	9.84026	2.46269	3.34561e+10	140.69,7955665992975118336	0.01379	ever_bf ~ methylation	ever_bf ~ methylation + maternal_BMI + maternal_age + parity + mat_smk_preg + maternal_education + social_class + bf_intention + cell counts + SVs	1.32741	1.27447	chr5	3346779
cg26509722	0.178228	4.31963	0.0412599	1.1951	0,5679.97	0.967089	46.3238	18.8105	2.46266	1.31267e+20	12774.44,1.34887551171261e+36	0.0137912	ever_bf ~ methylation	ever_bf ~ methylation + maternal_BMI + maternal_age + parity + mat_smk_preg + maternal_education + social_class + bf_intention + cell counts + SVs	1.32741	1.27447	chr12	6833059	COPS7A;COPS7A;COPS7A;COPS7A
cg14635466	-1.86133	1.99629	-0.932394	0.155465	0,7.78	0.351133	-11.3952	4.62725	-2.46263	1.12492e-05	0,0.1	0.0137922	ever_bf ~ methylation	ever_bf ~ methylation + maternal_BMI + maternal_age + parity + mat_smk_preg + maternal_education + social_class + bf_intention + cell counts + SVs	1.32741	1.27447	chr8	101661245	SNX31
cg21316470	47.5435	37.4759	1.26864	4.44518e+20	0,3.53228876163351e+52	0.204569	200.833	81.5528	2.46261	1.66223e+87	633194669182637312,4.36362026370523e+156	0.0137928	ever_bf ~ methylation	ever_bf ~ methylation + maternal_BMI + maternal_age + parity + mat_smk_preg + maternal_education + social_class + bf_intention + cell counts + SVs	1.32741	1.27447	chr15	63340581	TPM1;TPM1;TPM1;TPM1;TPM1;TPM1;TPM1
cg20237888	-8.01269	4.64029	-1.72677	0.000331234	0,2.95	0.0842099	-26.3262	10.6908	-2.46251	3.68691e-12	0,0	0.0137969	ever_bf ~ methylation	ever_bf ~ methylation + maternal_BMI + maternal_age + parity + mat_smk_preg + maternal_education + social_class + bf_intention + cell counts + SVs	1.32741	1.27447	chr11	70794833	SHANK2
cg17273096	-2.54681	3.39749	-0.749617	0.0783308	0,61.08	0.453485	14.8797	6.04252	2.4625	2.89847e+06	20.83,403333187504.81	0.0137973	ever_bf ~ methylation	ever_bf ~ methylation + maternal_BMI + maternal_age + parity + mat_smk_preg + maternal_education + social_class + bf_intention + cell counts + SVs	1.32741	1.27447	chr6	55761410
cg16428086	2.08831	3.69407	0.565313	8.07122	0.01,11256.24	0.571861	-31.7391	12.8891	-2.46248	1.64394e-14	0,0	0.0137981	ever_bf ~ methylation	ever_bf ~ methylation + maternal_BMI + maternal_age + parity + mat_smk_preg + maternal_education + social_class + bf_intention + cell counts + SVs	1.32741	1.27447	chr4	122137613	TNIP3;TNIP3
cg21823860	-6.55805	4.05876	-1.61577	0.00141865	0,4.04	0.106143	-24.6294	10.0019	-2.46246	2.01191e-11	0,0.01	0.0137987	ever_bf ~ methylation	ever_bf ~ methylation + maternal_BMI + maternal_age + parity + mat_smk_preg + maternal_education + social_class + bf_intention + cell counts + SVs	1.32741	1.27447	chr1	37707995
cg06253956	-19.318	22.5069	-0.858315	4.07651e-09	0,58690651320.76	0.390719	-168.091	68.2616	-2.46245	9.9808e-74	0,0	0.0137992	ever_bf ~ methylation	ever_bf ~ methylation + maternal_BMI + maternal_age + parity + mat_smk_preg + maternal_education + social_class + bf_intention + cell counts + SVs	1.32741	1.27447	chr12	6862946	MLF2;MLF2
cg09805925	7.14976	5.01843	1.4247	1273.8	0.07,23816271.02	0.154244	29.7452	12.0795	2.46245	8.28266e+12	432.39,1.58658534930501e+23	0.0137992	ever_bf ~ methylation	ever_bf ~ methylation + maternal_BMI + maternal_age + parity + mat_smk_preg + maternal_education + social_class + bf_intention + cell counts + SVs	1.32741	1.27447	chr10	323396	DIP2C
cg14880655	2.22921	4.88394	0.456438	9.29257	0,133484.37	0.648075	37.2827	15.141	2.46236	1.55472e+16	2010.79,1.20209482004599e+29	0.0138025	ever_bf ~ methylation	ever_bf ~ methylation + maternal_BMI + maternal_age + parity + mat_smk_preg + maternal_education + social_class + bf_intention + cell counts + SVs	1.32741	1.27447	chr20	33133505	MAP1LC3A
cg07028533	0.742816	16.2781	0.0456328	2.10185	0,150939423269724	0.963603	113.188	45.9676	2.46233	1.43475e+49	10674325953.86,1.92846322790922e+88	0.0138036	ever_bf ~ methylation	ever_bf ~ methylation + maternal_BMI + maternal_age + parity + mat_smk_preg + maternal_education + social_class + bf_intention + cell counts + SVs	1.32741	1.27447	chr7	145813439	CNTNAP2
cg14958956	1.30162	1.2735	1.02208	3.67526	0.3,44.6	0.306742	15.6516	6.35651	2.4623	6.2722e+06	24.36,1615068734704.34	0.0138049	ever_bf ~ methylation	ever_bf ~ methylation + maternal_BMI + maternal_age + parity + mat_smk_preg + maternal_education + social_class + bf_intention + cell counts + SVs	1.32741	1.27447	chr10	102722131	FAM178A
cg12514873	164.737	60.468	2.72436	3.50218e+71	1.1827649402141e+20,1.03699867446264e+123	0.00644256	339.722	137.97	2.46229	3.46263e+147	1.25087923373028e+30,9.58509871010886e+264	0.0138051	ever_bf ~ methylation	ever_bf ~ methylation + maternal_BMI + maternal_age + parity + mat_smk_preg + maternal_education + social_class + bf_intention + cell counts + SVs	1.32741	1.27447	chr20	48100798
cg10324643	4.12447	2.70046	1.52732	61.8348	0.31,12300.18	0.126682	17.2011	6.98586	2.46227	2.95342e+07	33.41,26110319514542.2	0.0138062	ever_bf ~ methylation	ever_bf ~ methylation + maternal_BMI + maternal_age + parity + mat_smk_preg + maternal_education + social_class + bf_intention + cell counts + SVs	1.32741	1.27447	chr8	143916377	GML
cg03368358	7.3955	3.26142	2.26757	1628.64	2.73,972745.04	0.0233552	36.1851	14.6963	2.46219	5187802259855789	1604.13,1.67774501425547e+28	0.0138091	ever_bf ~ methylation	ever_bf ~ methylation + maternal_BMI + maternal_age + parity + mat_smk_preg + maternal_education + social_class + bf_intention + cell counts + SVs	1.32741	1.27447	chr17	3820044	P2RX1
ch.14.50884044F	16.0097	13.0849	1.22352	8.97278e+06	0,1233206042935500800	0.221132	94.7473	38.4811	2.46218	1.40673e+41	246864559.75,8.01611377394555e+73	0.0138096	ever_bf ~ methylation	ever_bf ~ methylation + maternal_BMI + maternal_age + parity + mat_smk_preg + maternal_education + social_class + bf_intention + cell counts + SVs	1.32741	1.27447	chr14	51814294
cg25671376	-0.417262	2.21817	-0.188111	0.658848	0.01,50.92	0.85079	15.0771	6.12352	2.46216	3.53102e+06	21.65,575894106363.73	0.0138102	ever_bf ~ methylation	ever_bf ~ methylation + maternal_BMI + maternal_age + parity + mat_smk_preg + maternal_education + social_class + bf_intention + cell counts + SVs	1.32741	1.27447	chr6	89901084	GABRR1
cg25367388	2.62634	3.63033	0.723444	13.8231	0.01,17014.16	0.469407	26.4715	10.7514	2.46215	3.13634e+11	221.14,4.4481204555118e+20	0.0138107	ever_bf ~ methylation	ever_bf ~ methylation + maternal_BMI + maternal_age + parity + mat_smk_preg + maternal_education + social_class + bf_intention + cell counts + SVs	1.32741	1.27447	chr22	21823579
cg08565139	23.9228	19.6238	1.21907	2.45219e+10	0,1.24082476156988e+27	0.222818	135.603	55.0758	2.46212	7.79368e+58	1023856308635.65,5.93261668580441e+105	0.0138119	ever_bf ~ methylation	ever_bf ~ methylation + maternal_BMI + maternal_age + parity + mat_smk_preg + maternal_education + social_class + bf_intention + cell counts + SVs	1.32741	1.27447	chr3	159943017	LOC401097
cg08014964	-4.48364	2.13363	-2.10141	0.0112922	0,0.74	0.0356046	-12.404	5.03806	-2.46206	4.10203e-06	0,0.08	0.013814	ever_bf ~ methylation	ever_bf ~ methylation + maternal_BMI + maternal_age + parity + mat_smk_preg + maternal_education + social_class + bf_intention + cell counts + SVs	1.32741	1.27447	chr17	10372972	MYH4
cg18348086	-5.29738	2.72479	-1.94414	0.0050047	0,1.04	0.0518784	-15.6965	6.37538	-2.46206	1.52433e-07	0,0.04	0.0138143	ever_bf ~ methylation	ever_bf ~ methylation + maternal_BMI + maternal_age + parity + mat_smk_preg + maternal_education + social_class + bf_intention + cell counts + SVs	1.32741	1.27447	chr1	1104526
cg09204187	1.57236	2.93575	0.535591	4.81801	0.02,1519.95	0.592242	-15.3808	6.24714	-2.46205	2.09031e-07	0,0.04	0.0138144	ever_bf ~ methylation	ever_bf ~ methylation + maternal_BMI + maternal_age + parity + mat_smk_preg + maternal_education + social_class + bf_intention + cell counts + SVs	1.32741	1.27447	chr2	130940668	SMPD4;SMPD4;SMPD4;SMPD4;SMPD4;SMPD4;SMPD4;FAM128B
cg21656205	1.6492	1.39433	1.18279	5.2028	0.34,80	0.236894	7.07484	2.87356	2.46205	1181.86	4.23,330056.11	0.0138145	ever_bf ~ methylation	ever_bf ~ methylation + maternal_BMI + maternal_age + parity + mat_smk_preg + maternal_education + social_class + bf_intention + cell counts + SVs	1.32741	1.27447	chr20	43439688	RIMS4
cg02383323	-5.67014	2.80013	-2.02495	0.00344738	0,0.83	0.042872	-17.5467	7.12699	-2.462	2.39651e-08	0,0.03	0.0138164	ever_bf ~ methylation	ever_bf ~ methylation + maternal_BMI + maternal_age + parity + mat_smk_preg + maternal_education + social_class + bf_intention + cell counts + SVs	1.32741	1.27447	chr2	1895701	MYT1L
cg09146232	4.78812	4.72515	1.01333	120.076	0.01,1263526.79	0.310904	23.7303	9.63903	2.4619	2.02277e+10	126.19,3242334218590511616	0.0138204	ever_bf ~ methylation	ever_bf ~ methylation + maternal_BMI + maternal_age + parity + mat_smk_preg + maternal_education + social_class + bf_intention + cell counts + SVs	1.32741	1.27447	chr17	64672129	PRKCA
cg06557985	-2.41551	1.39906	-1.72652	0.0893221	0.01,1.39	0.0842534	-10.4495	4.24459	-2.46183	2.89635e-05	0,0.12	0.0138229	ever_bf ~ methylation	ever_bf ~ methylation + maternal_BMI + maternal_age + parity + mat_smk_preg + maternal_education + social_class + bf_intention + cell counts + SVs	1.32741	1.27447	chr17	50233082	CA10;CA10;CA10
cg13551535	-3.47953	5.84754	-0.595041	0.030822	0,2926.74	0.551816	-32.7174	13.2899	-2.46181	6.18058e-15	0,0	0.0138236	ever_bf ~ methylation	ever_bf ~ methylation + maternal_BMI + maternal_age + parity + mat_smk_preg + maternal_education + social_class + bf_intention + cell counts + SVs	1.32741	1.27447	chr4	79971462
cg13044052	1.4578	1.38551	1.05217	4.2965	0.28,64.94	0.29272	8.09257	3.28727	2.46179	3270.09	5.2,2054654.95	0.0138244	ever_bf ~ methylation	ever_bf ~ methylation + maternal_BMI + maternal_age + parity + mat_smk_preg + maternal_education + social_class + bf_intention + cell counts + SVs	1.32741	1.27447	chr6	30103699	TRIM40
cg17963935	-9.5794	21.9457	-0.436504	6.91386e-05	0,331351222689166	0.662471	-127.692	51.8696	-2.46178	3.501e-56	0,0	0.0138248	ever_bf ~ methylation	ever_bf ~ methylation + maternal_BMI + maternal_age + parity + mat_smk_preg + maternal_education + social_class + bf_intention + cell counts + SVs	1.32741	1.27447	chr2	11484593	ROCK2;ROCK2
cg22203300	7.23391	9.22798	0.783911	1385.63	0,99233798655.34	0.433093	58.327	23.693	2.46178	2.14332e+25	145609.58,3.15487836914868e+45	0.0138249	ever_bf ~ methylation	ever_bf ~ methylation + maternal_BMI + maternal_age + parity + mat_smk_preg + maternal_education + social_class + bf_intention + cell counts + SVs	1.32741	1.27447	chr13	100092028
cg04952627	2.41625	2.26968	1.06458	11.2037	0.13,957.97	0.287068	18.3349	7.4478	2.46178	9.17751e+07	41.98,200642066991188	0.0138249	ever_bf ~ methylation	ever_bf ~ methylation + maternal_BMI + maternal_age + parity + mat_smk_preg + maternal_education + social_class + bf_intention + cell counts + SVs	1.32741	1.27447	chr7	630507	PRKAR1B;PRKAR1B;PRKAR1B;PRKAR1B;PRKAR1B;PRKAR1B
cg23651812	-89.0788	37.718	-2.36171	2.05856e-39	0,0	0.018191	-205.466	83.465	-2.4617	5.85076e-90	0,0	0.0138279	ever_bf ~ methylation	ever_bf ~ methylation + maternal_BMI + maternal_age + parity + mat_smk_preg + maternal_education + social_class + bf_intention + cell counts + SVs	1.32741	1.27447	chr1	1104366	MIR429
cg13876135	-1.23088	2.03795	-0.603981	0.292035	0.01,15.86	0.545857	-13.6381	5.54017	-2.46167	1.19417e-06	0,0.06	0.0138294	ever_bf ~ methylation	ever_bf ~ methylation + maternal_BMI + maternal_age + parity + mat_smk_preg + maternal_education + social_class + bf_intention + cell counts + SVs	1.32741	1.27447	chr1	211872318
cg06797244	4.2253	3.16037	1.33696	68.3948	0.14,33510.9	0.181235	19.5769	7.95285	2.46163	3.17803e+08	54.02,1869648066349344	0.0138309	ever_bf ~ methylation	ever_bf ~ methylation + maternal_BMI + maternal_age + parity + mat_smk_preg + maternal_education + social_class + bf_intention + cell counts + SVs	1.32741	1.27447	chr2	4931985
cg05390927	0.607171	2.26146	0.268486	1.83523	0.02,154.41	0.788325	-14.1533	5.74961	-2.46162	7.13316e-07	0,0.06	0.0138312	ever_bf ~ methylation	ever_bf ~ methylation + maternal_BMI + maternal_age + parity + mat_smk_preg + maternal_education + social_class + bf_intention + cell counts + SVs	1.32741	1.27447	chr17	78033102	CCDC40
cg15253604	0.857535	2.05068	0.418172	2.35734	0.04,131.22	0.675822	12.601	5.119	2.46162	296862	13.04,6759824571.61	0.0138312	ever_bf ~ methylation	ever_bf ~ methylation + maternal_BMI + maternal_age + parity + mat_smk_preg + maternal_education + social_class + bf_intention + cell counts + SVs	1.32741	1.27447	chr3	62468682	CADPS;CADPS;CADPS
cg02377690	3.08415	1.67179	1.84481	21.8489	0.82,578.75	0.0650646	9.50165	3.85998	2.46158	13381.8	6.93,25834498.27	0.0138327	ever_bf ~ methylation	ever_bf ~ methylation + maternal_BMI + maternal_age + parity + mat_smk_preg + maternal_education + social_class + bf_intention + cell counts + SVs	1.32741	1.27447	chr6	37400392	FTSJD2
cg07476924	-15.8583	6.9804	-2.27183	1.29671e-07	0,0.11	0.0230969	-35.1915	14.297	-2.46146	5.20648e-16	0,0	0.0138372	ever_bf ~ methylation	ever_bf ~ methylation + maternal_BMI + maternal_age + parity + mat_smk_preg + maternal_education + social_class + bf_intention + cell counts + SVs	1.32741	1.27447	chr19	47421766	GRLF1
cg21135483	12.2204	15.6215	0.782277	202880	0,4023116494927080448	0.434052	86.6165	35.1896	2.46143	4.14082e+37	46037931.64,3.72440890172101e+67	0.0138386	ever_bf ~ methylation	ever_bf ~ methylation + maternal_BMI + maternal_age + parity + mat_smk_preg + maternal_education + social_class + bf_intention + cell counts + SVs	1.32741	1.27447	chr21	42830710	MX1;MX1
cg18116097	2.9621	3.30053	0.897461	19.3385	0.03,12470.65	0.369473	18.0196	7.32095	2.46137	6.69563e+07	39.27,114159050823828	0.0138408	ever_bf ~ methylation	ever_bf ~ methylation + maternal_BMI + maternal_age + parity + mat_smk_preg + maternal_education + social_class + bf_intention + cell counts + SVs	1.32741	1.27447	chr13	111306312	CARS2
cg02853954	-1.50924	1.31897	-1.14425	0.221078	0.02,2.93	0.252519	-10.2137	4.14967	-2.46132	3.66662e-05	0,0.12	0.0138429	ever_bf ~ methylation	ever_bf ~ methylation + maternal_BMI + maternal_age + parity + mat_smk_preg + maternal_education + social_class + bf_intention + cell counts + SVs	1.32741	1.27447	chr12	111888748	SH2B3
cg03074872	42.9809	15.5637	2.76161	4.63854e+18	261969.71,8.21318558329712e+31	0.0057518	101.697	41.3193	2.46125	1.46696e+44	988001651.42,2.17809324982117e+79	0.0138455	ever_bf ~ methylation	ever_bf ~ methylation + maternal_BMI + maternal_age + parity + mat_smk_preg + maternal_education + social_class + bf_intention + cell counts + SVs	1.32741	1.27447	chr20	45035404	ELMO2;ELMO2
cg04423294	0.357102	2.37878	0.15012	1.42918	0.01,151.34	0.88067	17.1592	6.97182	2.46123	2.83242e+07	32.93,24360799556258.1	0.0138463	ever_bf ~ methylation	ever_bf ~ methylation + maternal_BMI + maternal_age + parity + mat_smk_preg + maternal_education + social_class + bf_intention + cell counts + SVs	1.32741	1.27447	chr3	188479059	LPP;LPP;LPP
cg17261708	-0.138949	0.917065	-0.151515	0.870273	0.14,5.25	0.87957	5.34727	2.17263	2.46119	210.034	2.97,14848.11	0.0138475	ever_bf ~ methylation	ever_bf ~ methylation + maternal_BMI + maternal_age + parity + mat_smk_preg + maternal_education + social_class + bf_intention + cell counts + SVs	1.32741	1.27447	chr5	176794207	RGS14
cg19579005	10.3533	4.44702	2.32815	31361.6	5.14,191326132.63	0.0199039	26.4676	10.7541	2.46115	3.12406e+11	219.08,4.45479060114026e+20	0.0138492	ever_bf ~ methylation	ever_bf ~ methylation + maternal_BMI + maternal_age + parity + mat_smk_preg + maternal_education + social_class + bf_intention + cell counts + SVs	1.32741	1.27447	chr6	30782272
cg05933935	150.05	113.891	1.31749	1.46511e+65	0,1.29291123625725e+162	0.187674	622.514	252.936	2.46115	2.262e+270	1.12391245087462e+55,Inf	0.0138493	ever_bf ~ methylation	ever_bf ~ methylation + maternal_BMI + maternal_age + parity + mat_smk_preg + maternal_education + social_class + bf_intention + cell counts + SVs	1.32741	1.27447	chr1	6052487	NPHP4;NPHP4
cg07879319	13.5135	8.6636	1.55981	739359	0.03,17517184965255.4	0.118806	58.9118	23.937	2.46112	3.84651e+25	161985.44,9.13393785051331e+45	0.0138505	ever_bf ~ methylation	ever_bf ~ methylation + maternal_BMI + maternal_age + parity + mat_smk_preg + maternal_education + social_class + bf_intention + cell counts + SVs	1.32741	1.27447	chr3	57678116	FAM116A
cg15910502	-1.70353	2.62263	-0.649548	0.18204	0,31.09	0.515984	-27.0309	10.9834	-2.46107	1.8224e-12	0,0	0.0138525	ever_bf ~ methylation	ever_bf ~ methylation + maternal_BMI + maternal_age + parity + mat_smk_preg + maternal_education + social_class + bf_intention + cell counts + SVs	1.32741	1.27447	chr3	20085136	KAT2B
cg12791136	-4.9925	1.87861	-2.65755	0.00678867	0,0.27	0.00787101	-10.4993	4.26617	-2.46106	2.75559e-05	0,0.12	0.0138528	ever_bf ~ methylation	ever_bf ~ methylation + maternal_BMI + maternal_age + parity + mat_smk_preg + maternal_education + social_class + bf_intention + cell counts + SVs	1.32741	1.27447	chr2	242927773
cg16097858	3.18125	2.02915	1.56778	24.0768	0.45,1284.83	0.116934	17.9396	7.28939	2.46106	6.18125e+07	38.57,99067671895346.7	0.0138528	ever_bf ~ methylation	ever_bf ~ methylation + maternal_BMI + maternal_age + parity + mat_smk_preg + maternal_education + social_class + bf_intention + cell counts + SVs	1.32741	1.27447	chr2	46765700
cg05493945	1.70979	1.69792	1.00699	5.52778	0.2,154.12	0.31394	11.6184	4.72091	2.46105	111124	10.65,1159659668.47	0.0138531	ever_bf ~ methylation	ever_bf ~ methylation + maternal_BMI + maternal_age + parity + mat_smk_preg + maternal_education + social_class + bf_intention + cell counts + SVs	1.32741	1.27447	chr13	107163855	EFNB2
cg09942166	-8.15687	3.37579	-2.41628	0.000286759	0,0.21	0.0156799	-23.8914	9.70813	-2.46097	4.20803e-11	0,0.01	0.0138561	ever_bf ~ methylation	ever_bf ~ methylation + maternal_BMI + maternal_age + parity + mat_smk_preg + maternal_education + social_class + bf_intention + cell counts + SVs	1.32741	1.27447	chr14	101157915
cg19351350	-1.6328	1.46525	-1.11435	0.195382	0.01,3.45	0.265128	-16.0262	6.51215	-2.46097	1.09622e-07	0,0.04	0.0138561	ever_bf ~ methylation	ever_bf ~ methylation + maternal_BMI + maternal_age + parity + mat_smk_preg + maternal_education + social_class + bf_intention + cell counts + SVs	1.32741	1.27447	chr8	17426573	SLC7A2;SLC7A2;SLC7A2
cg03091752	7.22746	8.63351	0.83714	1376.72	0,30749582969.45	0.402514	59.1184	24.0227	2.46094	4.72945e+25	168383.05,1.32838262592122e+46	0.0138572	ever_bf ~ methylation	ever_bf ~ methylation + maternal_BMI + maternal_age + parity + mat_smk_preg + maternal_education + social_class + bf_intention + cell counts + SVs	1.32741	1.27447	chr19	51221605	SHANK1
cg02613917	5.0605	3.37545	1.49921	157.67	0.21,117757.73	0.13382	21.1889	8.61007	2.46094	1.59301e+09	74.68,33982757636990708	0.0138573	ever_bf ~ methylation	ever_bf ~ methylation + maternal_BMI + maternal_age + parity + mat_smk_preg + maternal_education + social_class + bf_intention + cell counts + SVs	1.32741	1.27447	chr4	24587158	DHX15
cg15086439	3.14991	1.50858	2.08799	23.3339	1.21,448.87	0.0367988	11.8657	4.82163	2.46094	142307	11.19,1809180257.88	0.0138574	ever_bf ~ methylation	ever_bf ~ methylation + maternal_BMI + maternal_age + parity + mat_smk_preg + maternal_education + social_class + bf_intention + cell counts + SVs	1.32741	1.27447	chr1	236563070	EDARADD;EDARADD
cg01318291	13.8745	19.3798	0.715924	1.06072e+06	0,3.32675660140241e+22	0.474039	-121.749	49.4733	-2.46091	1.33316e-53	0,0	0.0138585	ever_bf ~ methylation	ever_bf ~ methylation + maternal_BMI + maternal_age + parity + mat_smk_preg + maternal_education + social_class + bf_intention + cell counts + SVs	1.32741	1.27447	chr19	19174957	SLC25A42
cg18876706	4.82082	1.87647	2.56909	124.067	3.14,4908.41	0.0101965	11.329	4.60366	2.46086	83195.7	10.03,689943805.34	0.0138605	ever_bf ~ methylation	ever_bf ~ methylation + maternal_BMI + maternal_age + parity + mat_smk_preg + maternal_education + social_class + bf_intention + cell counts + SVs	1.32741	1.27447	chr10	31107995
cg23349014	-1.99463	3.538	-0.563775	0.136064	0,139.75	0.572908	-20.6439	8.38894	-2.46085	1.08258e-09	0,0.01	0.0138608	ever_bf ~ methylation	ever_bf ~ methylation + maternal_BMI + maternal_age + parity + mat_smk_preg + maternal_education + social_class + bf_intention + cell counts + SVs	1.32741	1.27447	chr5	134688457	H2AFY;H2AFY;H2AFY;H2AFY
cg03531687	2.07911	1.61959	1.28373	7.99732	0.33,191.23	0.199237	17.5118	7.11618	2.46085	4.02987e+07	35.31,45994668314082	0.013861	ever_bf ~ methylation	ever_bf ~ methylation + maternal_BMI + maternal_age + parity + mat_smk_preg + maternal_education + social_class + bf_intention + cell counts + SVs	1.32741	1.27447	chr3	25638551	RARB;RARB
cg11517309	1.18534	3.31278	0.357809	3.27181	0,2161.15	0.720486	21.1715	8.60339	2.46084	1.56561e+09	74.36,32963696976138280	0.0138613	ever_bf ~ methylation	ever_bf ~ methylation + maternal_BMI + maternal_age + parity + mat_smk_preg + maternal_education + social_class + bf_intention + cell counts + SVs	1.32741	1.27447	chr2	86565390	REEP1;REEP1;REEP1;REEP1
cg15583058	0.313387	2.28204	0.137328	1.36805	0.02,119.84	0.890772	14.9409	6.07169	2.46075	3.08134e+06	20.91,454006960911.54	0.0138648	ever_bf ~ methylation	ever_bf ~ methylation + maternal_BMI + maternal_age + parity + mat_smk_preg + maternal_education + social_class + bf_intention + cell counts + SVs	1.32741	1.27447	chr9	139305771	SDCCAG3;SDCCAG3;PMPCA;SDCCAG3
cg13808420	32.2624	17.726	1.82006	102655723362713	0.08,1.25908552909199e+29	0.0687496	131.81	53.5652	2.46074	1.75505e+57	445313280209.37,6.91690359390427e+102	0.0138652	ever_bf ~ methylation	ever_bf ~ methylation + maternal_BMI + maternal_age + parity + mat_smk_preg + maternal_education + social_class + bf_intention + cell counts + SVs	1.32741	1.27447	chr2	170681271	METTL5;METTL5
cg17068700	-4.75013	4.84811	-0.979791	0.00865057	0,115.83	0.327189	-32.8001	13.3297	-2.46068	5.68968e-15	0,0	0.0138675	ever_bf ~ methylation	ever_bf ~ methylation + maternal_BMI + maternal_age + parity + mat_smk_preg + maternal_education + social_class + bf_intention + cell counts + SVs	1.32741	1.27447	chr4	187877218
cg18748686	116.372	44.5155	2.6142	3.46633e+50	4441563926787.22,2.70522457490645e+88	0.00894366	267.72	108.8	2.46067	1.85982e+116	4.54047649234451e+23,7.6179887256131e+208	0.0138679	ever_bf ~ methylation	ever_bf ~ methylation + maternal_BMI + maternal_age + parity + mat_smk_preg + maternal_education + social_class + bf_intention + cell counts + SVs	1.32741	1.27447	chr19	8009095	TIMM44
cg01446614	13.1167	7.97666	1.64439	497180	0.08,3064676810941.27	0.100097	66.9196	27.1964	2.46061	1.15567e+29	818119.02,1.63248476610146e+52	0.0138701	ever_bf ~ methylation	ever_bf ~ methylation + maternal_BMI + maternal_age + parity + mat_smk_preg + maternal_education + social_class + bf_intention + cell counts + SVs	1.32741	1.27447	chr12	114404317	RBM19;RBM19;RBM19
cg08551532	-2.3859	1.02651	-2.32429	0.0920062	0.01,0.69	0.02011	-6.09172	2.4757	-2.4606	0.00226151	0,0.29	0.0138703	ever_bf ~ methylation	ever_bf ~ methylation + maternal_BMI + maternal_age + parity + mat_smk_preg + maternal_education + social_class + bf_intention + cell counts + SVs	1.32741	1.27447	chr19	39998270	DLL3;DLL3
cg17081644	245.666	80.6783	3.045	4.91214e+106	1.03881509311307e+38,2.32275155620751e+175	0.00232677	405.389	164.753	2.46058	1.1438e+176	6.56768342303469e+35,Inf	0.0138712	ever_bf ~ methylation	ever_bf ~ methylation + maternal_BMI + maternal_age + parity + mat_smk_preg + maternal_education + social_class + bf_intention + cell counts + SVs	1.32741	1.27447	chr12	107712063	BTBD11
cg22063206	-2.67722	1.74147	-1.53733	0.0687541	0,2.09	0.124213	11.1388	4.52701	2.46053	68791.7	9.64,490909544.8	0.0138732	ever_bf ~ methylation	ever_bf ~ methylation + maternal_BMI + maternal_age + parity + mat_smk_preg + maternal_education + social_class + bf_intention + cell counts + SVs	1.32741	1.27447	chr15	102037097
cg23351271	1.4	2.61859	0.53464	4.05521	0.02,687.07	0.592899	18.0775	7.34701	2.46053	7.09518e+07	39.54,127310079042540	0.0138733	ever_bf ~ methylation	ever_bf ~ methylation + maternal_BMI + maternal_age + parity + mat_smk_preg + maternal_education + social_class + bf_intention + cell counts + SVs	1.32741	1.27447	chr8	145644123
cg25716871	21.3651	13.3488	1.60052	1.89991e+09	0.01,4.38026466333731e+20	0.109484	114.407	46.4977	2.46048	4.85444e+49	12777799739.38,1.84426331614779e+89	0.0138753	ever_bf ~ methylation	ever_bf ~ methylation + maternal_BMI + maternal_age + parity + mat_smk_preg + maternal_education + social_class + bf_intention + cell counts + SVs	1.32741	1.27447	chr3	50654228	MAPKAPK3
cg11267692	2.76464	1.70323	1.62318	15.8733	0.56,447.18	0.104551	10.0561	4.08707	2.46047	23297.9	7.73,70194384.21	0.0138755	ever_bf ~ methylation	ever_bf ~ methylation + maternal_BMI + maternal_age + parity + mat_smk_preg + maternal_education + social_class + bf_intention + cell counts + SVs	1.32741	1.27447	chrX	100547450	TAF7L;TAF7L
cg05898907	3.41085	1.38716	2.45888	30.2909	2,459.29	0.0139372	7.86393	3.19612	2.46047	2601.74	4.95,1367265.65	0.0138757	ever_bf ~ methylation	ever_bf ~ methylation + maternal_BMI + maternal_age + parity + mat_smk_preg + maternal_education + social_class + bf_intention + cell counts + SVs	1.32741	1.27447	chr3	98242685	CLDND1;CLDND1;CLDND1;CLDND1;CLDND1;CLDND1
cg06521331	-0.262704	1.36012	-0.193148	0.76897	0.05,11.06	0.846843	8.58834	3.49067	2.46037	5368.68	5.74,5025553.91	0.0138794	ever_bf ~ methylation	ever_bf ~ methylation + maternal_BMI + maternal_age + parity + mat_smk_preg + maternal_education + social_class + bf_intention + cell counts + SVs	1.32741	1.27447	chr12	34319734
cg12300890	-8.27632	18.4712	-0.448067	0.000254471	0,1344643252467.55	0.654105	115.679	47.0199	2.46021	1.73303e+50	16391646379.81,1.83227445840262e+90	0.0138854	ever_bf ~ methylation	ever_bf ~ methylation + maternal_BMI + maternal_age + parity + mat_smk_preg + maternal_education + social_class + bf_intention + cell counts + SVs	1.32741	1.27447	chr1	151162223	VPS72
cg17959970	18.4018	11.8995	1.54644	9.81345e+07	0.01,1320861569672372480	0.121998	65.2962	26.541	2.4602	2.27915e+28	582895.69,8.91159215552882e+50	0.013886	ever_bf ~ methylation	ever_bf ~ methylation + maternal_BMI + maternal_age + parity + mat_smk_preg + maternal_education + social_class + bf_intention + cell counts + SVs	1.32741	1.27447	chr6	10383164
ch.7.149841082R	0.883006	3.16531	0.278963	2.41816	0,1196.33	0.780273	16.9428	6.88678	2.46019	2.2812e+07	31.33,16607750732923	0.0138863	ever_bf ~ methylation	ever_bf ~ methylation + maternal_BMI + maternal_age + parity + mat_smk_preg + maternal_education + social_class + bf_intention + cell counts + SVs	1.32741	1.27447	chr7	150210149
cg18098839	3.86074	5.30503	0.72775	47.5004	0,1557518.5	0.466767	27.0111	10.9793	2.46017	5.37976e+11	242.64,1.19279772276592e+21	0.013887	ever_bf ~ methylation	ever_bf ~ methylation + maternal_BMI + maternal_age + parity + mat_smk_preg + maternal_education + social_class + bf_intention + cell counts + SVs	1.32741	1.27447	chr3	167742700	GOLIM4
cg27158209	-19.0493	44.3967	-0.429071	5.33321e-09	0,3.29773721460533e+29	0.667872	-264.217	107.398	-2.46017	1.78571e-115	0,0	0.0138871	ever_bf ~ methylation	ever_bf ~ methylation + maternal_BMI + maternal_age + parity + mat_smk_preg + maternal_education + social_class + bf_intention + cell counts + SVs	1.32741	1.27447	chr7	99070484	ZNF789;ZNF789
cg24363468	-0.328904	3.3271	-0.0988563	0.719712	0,488.92	0.921252	27.6496	11.239	2.46015	1.01872e+12	276.21,3.75722593488944e+21	0.0138879	ever_bf ~ methylation	ever_bf ~ methylation + maternal_BMI + maternal_age + parity + mat_smk_preg + maternal_education + social_class + bf_intention + cell counts + SVs	1.32741	1.27447	chr15	93053917
cg13437554	-4.23596	2.23743	-1.89323	0.0144659	0,1.16	0.0583275	-16.1971	6.58387	-2.46012	9.24003e-08	0,0.04	0.0138889	ever_bf ~ methylation	ever_bf ~ methylation + maternal_BMI + maternal_age + parity + mat_smk_preg + maternal_education + social_class + bf_intention + cell counts + SVs	1.32741	1.27447	chr19	2272716	OAZ1
cg23649708	19.8826	11.194	1.77617	4.31407e+08	0.13,1456971341005861376	0.0757044	59.251	24.0847	2.46011	5.39969e+25	170254.36,1.7125361288083e+46	0.0138893	ever_bf ~ methylation	ever_bf ~ methylation + maternal_BMI + maternal_age + parity + mat_smk_preg + maternal_education + social_class + bf_intention + cell counts + SVs	1.32741	1.27447	chr8	85097049	RALYL;RALYL;RALYL;RALYL
cg10838157	0.892269	2.31911	0.384746	2.44066	0.03,229.92	0.700426	12.9869	5.27898	2.46011	436648	14.01,13604851022.89	0.0138894	ever_bf ~ methylation	ever_bf ~ methylation + maternal_BMI + maternal_age + parity + mat_smk_preg + maternal_education + social_class + bf_intention + cell counts + SVs	1.32741	1.27447	chr15	27819662
cg24877510	3.79946	2.92651	1.29829	44.6769	0.14,13841.33	0.194188	24.9544	10.1437	2.46009	6.87949e+10	159.61,29652006719837323264	0.0138904	ever_bf ~ methylation	ever_bf ~ methylation + maternal_BMI + maternal_age + parity + mat_smk_preg + maternal_education + social_class + bf_intention + cell counts + SVs	1.32741	1.27447	chr4	78742376
cg24589858	-1.68742	1.37879	-1.22385	0.184996	0.01,2.76	0.221011	-10.1581	4.12927	-2.46003	3.87601e-05	0,0.13	0.0138925	ever_bf ~ methylation	ever_bf ~ methylation + maternal_BMI + maternal_age + parity + mat_smk_preg + maternal_education + social_class + bf_intention + cell counts + SVs	1.32741	1.27447	chr4	48113025	TXK
cg22041658	-34.014	17.2747	-1.969	1.69014e-15	0,0.86	0.0489528	-109.945	44.6924	-2.46003	1.78519e-48	0,0	0.0138927	ever_bf ~ methylation	ever_bf ~ methylation + maternal_BMI + maternal_age + parity + mat_smk_preg + maternal_education + social_class + bf_intention + cell counts + SVs	1.32741	1.27447	chr19	30097344	POP4;POP4
cg17257587	4.76364	8.24018	0.578099	117.172	0,1210611970.4	0.563197	55.2078	22.442	2.46002	9.47207e+23	74716.85,1.20080212942287e+43	0.0138929	ever_bf ~ methylation	ever_bf ~ methylation + maternal_BMI + maternal_age + parity + mat_smk_preg + maternal_education + social_class + bf_intention + cell counts + SVs	1.32741	1.27447	chr11	63912583	MACROD1
cg11390357	-2.4429	2.2707	-1.07583	0.0869085	0,7.45	0.282002	-16.5935	6.74543	-2.45996	6.21627e-08	0,0.03	0.0138951	ever_bf ~ methylation	ever_bf ~ methylation + maternal_BMI + maternal_age + parity + mat_smk_preg + maternal_education + social_class + bf_intention + cell counts + SVs	1.32741	1.27447	chr2	27437735	C2orf28;C2orf28;C2orf28
cg01719494	3.26026	2.66786	1.22205	26.0563	0.14,4862.29	0.221689	13.8377	5.62521	2.45995	1.02246e+06	16.65,62794559661.53	0.0138958	ever_bf ~ methylation	ever_bf ~ methylation + maternal_BMI + maternal_age + parity + mat_smk_preg + maternal_education + social_class + bf_intention + cell counts + SVs	1.32741	1.27447	chr6	122241864
cg09901951	-1.13696	2.72305	-0.417533	0.320792	0,66.7	0.676288	-18.9171	7.69025	-2.45988	6.0869e-09	0,0.02	0.0138982	ever_bf ~ methylation	ever_bf ~ methylation + maternal_BMI + maternal_age + parity + mat_smk_preg + maternal_education + social_class + bf_intention + cell counts + SVs	1.32741	1.27447	chr7	100738948
cg19667847	3.94565	4.88384	0.8079	51.7101	0,742647.96	0.419148	26.6412	10.8305	2.45984	3.71661e+11	224.43,6.15490080436995e+20	0.0138997	ever_bf ~ methylation	ever_bf ~ methylation + maternal_BMI + maternal_age + parity + mat_smk_preg + maternal_education + social_class + bf_intention + cell counts + SVs	1.32741	1.27447	chr19	2358670
cg00568426	-1.10473	1.58938	-0.695072	0.3313	0.01,7.47	0.48701	12.2748	4.99007	2.45984	214221	12.11,3788766644.62	0.0139	ever_bf ~ methylation	ever_bf ~ methylation + maternal_BMI + maternal_age + parity + mat_smk_preg + maternal_education + social_class + bf_intention + cell counts + SVs	1.32741	1.27447	chr10	122712429
cg07580010	0.50324	3.44666	0.146008	1.65407	0,1420.39	0.883915	21.1527	8.59923	2.45984	1.53639e+09	73.57,32086211566425968	0.0139001	ever_bf ~ methylation	ever_bf ~ methylation + maternal_BMI + maternal_age + parity + mat_smk_preg + maternal_education + social_class + bf_intention + cell counts + SVs	1.32741	1.27447	chr3	43664647	ANO10
cg27137368	-6.38987	3.70969	-1.72248	0.00167848	0,2.41	0.0849825	-25.7729	10.4777	-2.45979	6.41165e-12	0,0.01	0.0139017	ever_bf ~ methylation	ever_bf ~ methylation + maternal_BMI + maternal_age + parity + mat_smk_preg + maternal_education + social_class + bf_intention + cell counts + SVs	1.32741	1.27447	chr2	42691800	KCNG3;KCNG3
cg08275282	5.7496	7.23295	0.794918	314.066	0,450645716.45	0.426661	46.5234	18.9136	2.45978	1.60275e+20	12742.2,2.01598247438517e+36	0.0139022	ever_bf ~ methylation	ever_bf ~ methylation + maternal_BMI + maternal_age + parity + mat_smk_preg + maternal_education + social_class + bf_intention + cell counts + SVs	1.32741	1.27447	chr19	54463048
cg19013522	-0.404056	2.62871	-0.153709	0.667607	0,115.38	0.877839	13.9765	5.6822	2.4597	1.17466e+06	17.11,80667464212.61	0.0139054	ever_bf ~ methylation	ever_bf ~ methylation + maternal_BMI + maternal_age + parity + mat_smk_preg + maternal_education + social_class + bf_intention + cell counts + SVs	1.32741	1.27447	chr7	2686152	TTYH3
cg27182321	-34.874	32.0302	-1.08879	7.15202e-16	0,1315401319820.58	0.276249	-187.975	76.4229	-2.45967	2.31019e-82	0,0	0.0139067	ever_bf ~ methylation	ever_bf ~ methylation + maternal_BMI + maternal_age + parity + mat_smk_preg + maternal_education + social_class + bf_intention + cell counts + SVs	1.32741	1.27447	chr16	88163807
cg19693503	28.6452	27.6227	1.03702	2.75719e+12	0,8.98200340193236e+35	0.299727	-145.273	59.0625	-2.45966	8.10098e-64	0,0	0.013907	ever_bf ~ methylation	ever_bf ~ methylation + maternal_BMI + maternal_age + parity + mat_smk_preg + maternal_education + social_class + bf_intention + cell counts + SVs	1.32741	1.27447	chr1	228594707	TRIM11
cg15557758	-6.9246	3.05408	-2.26733	0.000983297	0,0.39	0.02337	-17.6808	7.18837	-2.45964	2.09561e-08	0,0.03	0.0139075	ever_bf ~ methylation	ever_bf ~ methylation + maternal_BMI + maternal_age + parity + mat_smk_preg + maternal_education + social_class + bf_intention + cell counts + SVs	1.32741	1.27447	chr1	13828828
cg00095870	4.26098	2.64608	1.6103	70.8794	0.4,12673.78	0.107332	15.358	6.24399	2.45964	4.67609e+06	22.64,965767280988.43	0.0139076	ever_bf ~ methylation	ever_bf ~ methylation + maternal_BMI + maternal_age + parity + mat_smk_preg + maternal_education + social_class + bf_intention + cell counts + SVs	1.32741	1.27447	chr19	1119388	SBNO2;SBNO2
cg02768760	-0.315592	1.03903	-0.303738	0.729357	0.1,5.59	0.761327	-13.3671	5.43464	-2.45961	1.56587e-06	0,0.07	0.013909	ever_bf ~ methylation	ever_bf ~ methylation + maternal_BMI + maternal_age + parity + mat_smk_preg + maternal_education + social_class + bf_intention + cell counts + SVs	1.32741	1.27447	chr16	5117824
cg15523443	-7.64323	13.4517	-0.568197	0.000479279	0,135184107.54	0.569901	-105.355	42.8352	-2.45954	1.75809e-46	0,0	0.0139116	ever_bf ~ methylation	ever_bf ~ methylation + maternal_BMI + maternal_age + parity + mat_smk_preg + maternal_education + social_class + bf_intention + cell counts + SVs	1.32741	1.27447	chr10	79789323	POLR3A
cg13426632	-1.8668	3.71842	-0.502042	0.154617	0,226.17	0.615638	27.8245	11.3132	2.45947	1.21347e+12	284.46,5.17640861019689e+21	0.0139142	ever_bf ~ methylation	ever_bf ~ methylation + maternal_BMI + maternal_age + parity + mat_smk_preg + maternal_education + social_class + bf_intention + cell counts + SVs	1.32741	1.27447	chr8	94858277
cg12160600	52.3599	113.349	0.461934	5.49065e+22	0,1.67669589068388e+119	0.644128	-595.619	242.185	-2.45935	2.11714e-259	0,0	0.0139188	ever_bf ~ methylation	ever_bf ~ methylation + maternal_BMI + maternal_age + parity + mat_smk_preg + maternal_education + social_class + bf_intention + cell counts + SVs	1.32741	1.27447	chr17	73029893
cg13328209	-6.73387	4.53028	-1.48641	0.00118992	0,8.55	0.13717	-29.2555	11.8959	-2.45929	1.9702e-13	0,0	0.0139212	ever_bf ~ methylation	ever_bf ~ methylation + maternal_BMI + maternal_age + parity + mat_smk_preg + maternal_education + social_class + bf_intention + cell counts + SVs	1.32741	1.27447	chr12	125223502
cg09081941	-1.84713	2.27076	-0.81344	0.157689	0,13.51	0.415966	-14.7731	6.00706	-2.45929	3.83818e-07	0,0.05	0.0139213	ever_bf ~ methylation	ever_bf ~ methylation + maternal_BMI + maternal_age + parity + mat_smk_preg + maternal_education + social_class + bf_intention + cell counts + SVs	1.32741	1.27447	chr12	132338464
cg02056144	8.45624	7.76636	1.08883	4704.32	0,19202219480.99	0.276229	44.1426	17.9498	2.45923	1.48217e+19	7793.67,2.81874357769046e+34	0.0139235	ever_bf ~ methylation	ever_bf ~ methylation + maternal_BMI + maternal_age + parity + mat_smk_preg + maternal_education + social_class + bf_intention + cell counts + SVs	1.32741	1.27447	chr12	54070517	ATP5G2;ATP5G2
cg09238801	9.21741	4.49445	2.05085	10071	1.5,67425088.68	0.040282	23.9427	9.73598	2.4592	2.50147e+10	129.05,4848752598941035520	0.0139247	ever_bf ~ methylation	ever_bf ~ methylation + maternal_BMI + maternal_age + parity + mat_smk_preg + maternal_education + social_class + bf_intention + cell counts + SVs	1.32741	1.27447	chr14	74179101	PNMA1;PNMA1
cg20580673	2.56337	2.44336	1.04912	12.9794	0.11,1559.85	0.294125	17.7112	7.20205	2.4592	4.91921e+07	36.42,66435871768409.6	0.0139249	ever_bf ~ methylation	ever_bf ~ methylation + maternal_BMI + maternal_age + parity + mat_smk_preg + maternal_education + social_class + bf_intention + cell counts + SVs	1.32741	1.27447	chr14	91735665
cg21869524	-2.45801	1.66597	-1.47542	0.0856053	0,2.24	0.1401	-12.5971	5.12264	-2.45911	3.38166e-06	0,0.08	0.0139281	ever_bf ~ methylation	ever_bf ~ methylation + maternal_BMI + maternal_age + parity + mat_smk_preg + maternal_education + social_class + bf_intention + cell counts + SVs	1.32741	1.27447	chr5	95187176	C5orf27
cg22133366	6.8745	3.598	1.91065	967.293	0.84,1117465.48	0.0560499	20.0003	8.13316	2.4591	4.85288e+08	57.93,4065187895028738	0.0139285	ever_bf ~ methylation	ever_bf ~ methylation + maternal_BMI + maternal_age + parity + mat_smk_preg + maternal_education + social_class + bf_intention + cell counts + SVs	1.32741	1.27447	chr11	70385327	SHANK2;SHANK2
cg20710824	1.43426	1.96967	0.72817	4.19653	0.09,199.3	0.46651	9.7115	3.94921	2.4591	16506.3	7.18,37956557.02	0.0139286	ever_bf ~ methylation	ever_bf ~ methylation + maternal_BMI + maternal_age + parity + mat_smk_preg + maternal_education + social_class + bf_intention + cell counts + SVs	1.32741	1.27447	chr17	80560593	FOXK2
cg01197763	5.40766	2.56869	2.10522	223.109	1.45,34279.13	0.035272	19.2542	7.83009	2.459	2.30147e+08	49.76,1064417851701055	0.0139323	ever_bf ~ methylation	ever_bf ~ methylation + maternal_BMI + maternal_age + parity + mat_smk_preg + maternal_education + social_class + bf_intention + cell counts + SVs	1.32741	1.27447	chr1	858362
cg18023640	81.1976	46.9572	1.72918	1.83514e+35	0,1.71557175128537e+75	0.083776	326.533	132.791	2.459	6.47801e+141	5.99062057469251e+28,7.00505948116464e+254	0.0139325	ever_bf ~ methylation	ever_bf ~ methylation + maternal_BMI + maternal_age + parity + mat_smk_preg + maternal_education + social_class + bf_intention + cell counts + SVs	1.32741	1.27447	chr15	75182292	MPI
cg16151924	-3.28104	2.07215	-1.5834	0.0375892	0,2.18	0.11333	-16.3387	6.64447	-2.45899	8.02028e-08	0,0.04	0.0139327	ever_bf ~ methylation	ever_bf ~ methylation + maternal_BMI + maternal_age + parity + mat_smk_preg + maternal_education + social_class + bf_intention + cell counts + SVs	1.32741	1.27447	chr8	65577290	CYP7B1
cg01485975	-2.01296	5.6431	-0.356711	0.133593	0,8497.47	0.721308	34.6529	14.0925	2.45896	1120864846701956	1131.83,1.11000221198318e+27	0.013934	ever_bf ~ methylation	ever_bf ~ methylation + maternal_BMI + maternal_age + parity + mat_smk_preg + maternal_education + social_class + bf_intention + cell counts + SVs	1.32741	1.27447	chr5	156486186	HAVCR1;HAVCR1
cg03460558	1.97257	3.15214	0.625787	7.18913	0.01,3466.04	0.531455	20.8306	8.47146	2.45892	1.11331e+09	68.48,18099409643059820	0.0139357	ever_bf ~ methylation	ever_bf ~ methylation + maternal_BMI + maternal_age + parity + mat_smk_preg + maternal_education + social_class + bf_intention + cell counts + SVs	1.32741	1.27447	chrX	128657473	SMARCA1;SMARCA1
cg14871906	2.14798	2.31343	0.928484	8.56756	0.09,798.16	0.353157	22.2035	9.02985	2.4589	4.39387e+09	90.47,213408490951175200	0.0139365	ever_bf ~ methylation	ever_bf ~ methylation + maternal_BMI + maternal_age + parity + mat_smk_preg + maternal_education + social_class + bf_intention + cell counts + SVs	1.32741	1.27447	chr4	12634870
cg16139202	-48.6278	20.0069	-2.43056	7.60677e-22	0,0	0.0150757	-128.795	52.3803	-2.45885	1.16116e-56	0,0	0.0139382	ever_bf ~ methylation	ever_bf ~ methylation + maternal_BMI + maternal_age + parity + mat_smk_preg + maternal_education + social_class + bf_intention + cell counts + SVs	1.32741	1.27447	chr5	134662788
cg22959961	7.33377	23.6204	0.310484	1531.14	0,1.95490597676337e+23	0.756193	-195.55	79.5291	-2.45885	1.18508e-85	0,0	0.0139384	ever_bf ~ methylation	ever_bf ~ methylation + maternal_BMI + maternal_age + parity + mat_smk_preg + maternal_education + social_class + bf_intention + cell counts + SVs	1.32741	1.27447	chr5	138739503	SPATA24
cg23600944	0.00907012	3.07955	0.00294528	1.00911	0,421.99	0.99765	21.3954	8.70143	2.45884	1.95848e+09	76.76,49971903472123080	0.0139386	ever_bf ~ methylation	ever_bf ~ methylation + maternal_BMI + maternal_age + parity + mat_smk_preg + maternal_education + social_class + bf_intention + cell counts + SVs	1.32741	1.27447	chr20	58304601	PHACTR3;PHACTR3;PHACTR3
cg15906151	182.02	68.0527	2.67469	1.12275e+79	1.32641214043975e+21,9.50366623789262e+136	0.00747977	379.653	154.408	2.45877	7.60862e+164	2.79569168177665e+33,2.07072604895971e+296	0.0139416	ever_bf ~ methylation	ever_bf ~ methylation + maternal_BMI + maternal_age + parity + mat_smk_preg + maternal_education + social_class + bf_intention + cell counts + SVs	1.32741	1.27447	chr13	50018157	SETDB2;CAB39L;CAB39L
cg22559942	12.8848	11.4368	1.12661	394283	0,2143135875270994	0.259909	93.6275	38.0794	2.45875	4.59118e+40	177058953.25,1.19050339729544e+73	0.0139423	ever_bf ~ methylation	ever_bf ~ methylation + maternal_BMI + maternal_age + parity + mat_smk_preg + maternal_education + social_class + bf_intention + cell counts + SVs	1.32741	1.27447	chr1	201924337	TIMM17A
cg20576153	10.8715	6.27286	1.7331	52652.9	0.24,11507692366.91	0.0830783	55.6585	22.6369	2.45875	1.48649e+24	80025.59,2.76119108549848e+43	0.0139423	ever_bf ~ methylation	ever_bf ~ methylation + maternal_BMI + maternal_age + parity + mat_smk_preg + maternal_education + social_class + bf_intention + cell counts + SVs	1.32741	1.27447	chr14	60975841	SIX6
cg17061206	0.0105543	2.28386	0.00462124	1.01061	0.01,88.85	0.996313	14.9311	6.07264	2.45874	3.05125e+06	20.67,450412726104.47	0.0139424	ever_bf ~ methylation	ever_bf ~ methylation + maternal_BMI + maternal_age + parity + mat_smk_preg + maternal_education + social_class + bf_intention + cell counts + SVs	1.32741	1.27447	chr15	25441418
cg00512658	-2.04775	1.9816	-1.03338	0.129025	0,6.27	0.301425	22.5583	9.17487	2.45871	6.26542e+09	97.08,404351218016216960	0.0139439	ever_bf ~ methylation	ever_bf ~ methylation + maternal_BMI + maternal_age + parity + mat_smk_preg + maternal_education + social_class + bf_intention + cell counts + SVs	1.32741	1.27447	chr11	59663124
cg06712763	5.84341	2.87709	2.03101	344.954	1.23,97004.63	0.0422537	21.1706	8.61072	2.45864	1.56416e+09	73.23,33409599931772648	0.0139466	ever_bf ~ methylation	ever_bf ~ methylation + maternal_BMI + maternal_age + parity + mat_smk_preg + maternal_education + social_class + bf_intention + cell counts + SVs	1.32741	1.27447	chr16	3070057	TNFRSF12A
cg03330377	11.4514	4.46052	2.56727	94029.1	15.01,589022333.81	0.0102502	28.1967	11.4687	2.45859	1.76072e+12	304.35,1.01860816044791e+22	0.0139483	ever_bf ~ methylation	ever_bf ~ methylation + maternal_BMI + maternal_age + parity + mat_smk_preg + maternal_education + social_class + bf_intention + cell counts + SVs	1.32741	1.27447	chr7	92242243	CDK6;CDK6
cg25018403	-2.2122	2.05826	-1.07479	0.10946	0,6.18	0.282469	-15.4887	6.29982	-2.45859	1.87652e-07	0,0.04	0.0139483	ever_bf ~ methylation	ever_bf ~ methylation + maternal_BMI + maternal_age + parity + mat_smk_preg + maternal_education + social_class + bf_intention + cell counts + SVs	1.32741	1.27447	chr6	169637623	THBS2
cg05578452	2.79289	3.3447	0.835022	16.3282	0.02,11481.54	0.403705	20.245	8.23453	2.45855	6.19856e+08	60.66,6333792128368318	0.01395	ever_bf ~ methylation	ever_bf ~ methylation + maternal_BMI + maternal_age + parity + mat_smk_preg + maternal_education + social_class + bf_intention + cell counts + SVs	1.32741	1.27447	chr5	179255653	SQSTM1;SQSTM1;SQSTM1
cg13780516	-0.879404	2.41153	-0.364666	0.41503	0,46.86	0.715361	-15.0168	6.10801	-2.45855	3.00796e-07	0,0.05	0.01395	ever_bf ~ methylation	ever_bf ~ methylation + maternal_BMI + maternal_age + parity + mat_smk_preg + maternal_education + social_class + bf_intention + cell counts + SVs	1.32741	1.27447	chr9	124262551	GGTA1
cg22398808	33.3368	21.1777	1.57415	300608359518220	0,3.19774778462953e+32	0.115454	160.49	65.2799	2.45849	5.01126e+69	135709915665575,1.85046781743819e+125	0.0139522	ever_bf ~ methylation	ever_bf ~ methylation + maternal_BMI + maternal_age + parity + mat_smk_preg + maternal_education + social_class + bf_intention + cell counts + SVs	1.32741	1.27447	chr1	234614993	TARBP1
cg26948823	1.691	1.82645	0.92584	5.42492	0.15,194.58	0.354529	12.603	5.1264	2.45844	297443	12.87,6872020656.27	0.013954	ever_bf ~ methylation	ever_bf ~ methylation + maternal_BMI + maternal_age + parity + mat_smk_preg + maternal_education + social_class + bf_intention + cell counts + SVs	1.32741	1.27447	chr16	1255116	CACNA1H;CACNA1H
cg06822966	-2.13017	8.53267	-0.249649	0.118817	0,2177898.99	0.802859	53.5185	21.7698	2.45839	1.74901e+23	51522.32,5.93731748571946e+41	0.0139563	ever_bf ~ methylation	ever_bf ~ methylation + maternal_BMI + maternal_age + parity + mat_smk_preg + maternal_education + social_class + bf_intention + cell counts + SVs	1.32741	1.27447	chr2	110962741	NPHP1;NPHP1;NPHP1;NPHP1
cg11097842	-8.96546	11.093	-0.808211	0.000127747	0,353890.18	0.418969	-63.5848	25.8648	-2.45835	2.42926e-28	0,0	0.0139575	ever_bf ~ methylation	ever_bf ~ methylation + maternal_BMI + maternal_age + parity + mat_smk_preg + maternal_education + social_class + bf_intention + cell counts + SVs	1.32741	1.27447	chr17	5323188	RPAIN;RPAIN;RPAIN;RPAIN;RPAIN;RPAIN;RPAIN;RPAIN;RPAIN;RPAIN;RPAIN;RPAIN;RPAIN;NUP88;RPAIN;RPAIN;RPAIN;RPAIN;RPAIN;RPAIN;RPAIN
cg12185435	-5.47637	3.38427	-1.61819	0.00418448	0,3.18	0.105623	-21.2631	8.64936	-2.45834	5.82839e-10	0,0.01	0.013958	ever_bf ~ methylation	ever_bf ~ methylation + maternal_BMI + maternal_age + parity + mat_smk_preg + maternal_education + social_class + bf_intention + cell counts + SVs	1.32741	1.27447	chr3	12949789	IQSEC1;IQSEC1
cg23105183	-0.899757	1.92133	-0.468299	0.406668	0.01,17.57	0.639571	12.6072	5.12839	2.45832	298714	12.88,6928406128.09	0.0139588	ever_bf ~ methylation	ever_bf ~ methylation + maternal_BMI + maternal_age + parity + mat_smk_preg + maternal_education + social_class + bf_intention + cell counts + SVs	1.32741	1.27447	chr15	85774499
cg03612258	83.8549	57.2165	1.46557	2.61638e+36	0,1.32249672134798e+85	0.142765	310.399	126.266	2.4583	6.37328e+134	2.1134266942497e+27,1.921936361755e+242	0.0139597	ever_bf ~ methylation	ever_bf ~ methylation + maternal_BMI + maternal_age + parity + mat_smk_preg + maternal_education + social_class + bf_intention + cell counts + SVs	1.32741	1.27447	chr19	8070121	ELAVL1
cg13365641	5.45636	23.3581	0.233596	234.244	0,1.78859727684727e+22	0.815299	130.922	53.2574	2.45829	7.22443e+56	335083794124.48,1.55759235083658e+102	0.01396	ever_bf ~ methylation	ever_bf ~ methylation + maternal_BMI + maternal_age + parity + mat_smk_preg + maternal_education + social_class + bf_intention + cell counts + SVs	1.32741	1.27447	chr2	211036230	C2orf67
cg06897927	171.76	60.6236	2.83323	3.93205e+74	9.78924168157665e+22,1.57939105282188e+126	0.00460807	329.312	133.96	2.45828	1.04354e+143	9.75554448413386e+28,1.1162540442882e+257	0.0139603	ever_bf ~ methylation	ever_bf ~ methylation + maternal_BMI + maternal_age + parity + mat_smk_preg + maternal_education + social_class + bf_intention + cell counts + SVs	1.32741	1.27447	chr10	124895500	HMX3
cg18392482	1.38167	1.0413	1.32688	3.98156	0.52,30.65	0.18455	5.22039	2.1236	2.45827	185.006	2.88,11880.31	0.0139606	ever_bf ~ methylation	ever_bf ~ methylation + maternal_BMI + maternal_age + parity + mat_smk_preg + maternal_education + social_class + bf_intention + cell counts + SVs	1.32741	1.27447	chr12	96338011	AMDHD1
cg08473764	-0.998308	1.9599	-0.509367	0.368502	0.01,17.17	0.610495	-10.384	4.22417	-2.45823	3.09239e-05	0,0.12	0.0139624	ever_bf ~ methylation	ever_bf ~ methylation + maternal_BMI + maternal_age + parity + mat_smk_preg + maternal_education + social_class + bf_intention + cell counts + SVs	1.32741	1.27447	chr1	231155983	MIR1182;FAM89A
cg16140510	26.1744	14.006	1.86879	2.33028e+11	0.28,1.94803055401625e+23	0.0616514	104.833	42.646	2.45822	3.37617e+45	1688307731.82,6.75145255377508e+81	0.0139628	ever_bf ~ methylation	ever_bf ~ methylation + maternal_BMI + maternal_age + parity + mat_smk_preg + maternal_education + social_class + bf_intention + cell counts + SVs	1.32741	1.27447	chr6	41888890	MED20;BYSL
cg01725586	19.1149	14.6244	1.30706	2.00216e+08	0,5.62346322922393e+20	0.191192	110.522	44.9603	2.45821	9.97596e+47	5345611991.75,1.86171156501278e+86	0.0139633	ever_bf ~ methylation	ever_bf ~ methylation + maternal_BMI + maternal_age + parity + mat_smk_preg + maternal_education + social_class + bf_intention + cell counts + SVs	1.32741	1.27447	chr2	131513735	FAM123C;FAM123C;FAM123C;FAM123C
cg09058991	5.38438	2.59592	2.07417	217.974	1.34,35325.86	0.0380633	16.0944	6.54727	2.45819	9.76611e+06	26.1,3654887537785.66	0.013964	ever_bf ~ methylation	ever_bf ~ methylation + maternal_BMI + maternal_age + parity + mat_smk_preg + maternal_education + social_class + bf_intention + cell counts + SVs	1.32741	1.27447	chr16	88698872
cg16401608	8.35505	4.9049	1.70341	4251.61	0.28,63634388.58	0.0884918	23.9948	9.76126	2.45816	2.63513e+10	129.37,5367286517962559488	0.0139649	ever_bf ~ methylation	ever_bf ~ methylation + maternal_BMI + maternal_age + parity + mat_smk_preg + maternal_education + social_class + bf_intention + cell counts + SVs	1.32741	1.27447	chr2	220523857
cg25164649	-3.39014	6.59343	-0.514169	0.0337041	0,13807.81	0.607134	-41.9333	17.0591	-2.45812	6.1458e-19	0,0	0.0139665	ever_bf ~ methylation	ever_bf ~ methylation + maternal_BMI + maternal_age + parity + mat_smk_preg + maternal_education + social_class + bf_intention + cell counts + SVs	1.32741	1.27447	chr6	28176230
cg26153045	-1.8506	1.92732	-0.960191	0.157143	0,6.87	0.336959	-12.9861	5.28305	-2.45807	2.29201e-06	0,0.07	0.0139687	ever_bf ~ methylation	ever_bf ~ methylation + maternal_BMI + maternal_age + parity + mat_smk_preg + maternal_education + social_class + bf_intention + cell counts + SVs	1.32741	1.27447	chr7	73441834	ELN;ELN;ELN;ELN;ELN
cg00105041	-1.52004	2.4496	-0.620526	0.218703	0,26.61	0.534912	-18.0339	7.33673	-2.45803	1.47226e-08	0,0.03	0.0139703	ever_bf ~ methylation	ever_bf ~ methylation + maternal_BMI + maternal_age + parity + mat_smk_preg + maternal_education + social_class + bf_intention + cell counts + SVs	1.32741	1.27447	chr12	7777092
cg17498717	3.66765	3.41552	1.07382	39.1597	0.05,31636.38	0.282904	19.3705	7.88085	2.45791	2.58512e+08	50.6,1320673640550522	0.0139747	ever_bf ~ methylation	ever_bf ~ methylation + maternal_BMI + maternal_age + parity + mat_smk_preg + maternal_education + social_class + bf_intention + cell counts + SVs	1.32741	1.27447	chr2	241372344
cg02128191	-2.45758	3.76998	-0.651883	0.0856417	0,138.6	0.514477	-27.6054	11.2316	-2.45784	1.02594e-12	0,0	0.0139774	ever_bf ~ methylation	ever_bf ~ methylation + maternal_BMI + maternal_age + parity + mat_smk_preg + maternal_education + social_class + bf_intention + cell counts + SVs	1.32741	1.27447	chr10	669285	DIP2C
cg03950246	1.5884	2.04036	0.77849	4.8959	0.09,267.07	0.43628	16.931	6.88857	2.45784	2.25439e+07	30.86,16470119175416.7	0.0139777	ever_bf ~ methylation	ever_bf ~ methylation + maternal_BMI + maternal_age + parity + mat_smk_preg + maternal_education + social_class + bf_intention + cell counts + SVs	1.32741	1.27447	chr15	73343567	NEO1
cg07824081	2.48671	3.02646	0.821654	12.0216	0.03,4530.44	0.411274	19.2734	7.84164	2.45783	2.34601e+08	49.59,1109860016767902	0.0139781	ever_bf ~ methylation	ever_bf ~ methylation + maternal_BMI + maternal_age + parity + mat_smk_preg + maternal_education + social_class + bf_intention + cell counts + SVs	1.32741	1.27447	chr16	30124904	GDPD3;LOC100271831
cg03270395	34.6102	13.6818	2.52966	1074012871879755	2425.85,4.75505448622524e+26	0.0114173	69.7056	28.3607	2.45782	1.87399e+30	1354066.37,2.59354124911955e+54	0.0139782	ever_bf ~ methylation	ever_bf ~ methylation + maternal_BMI + maternal_age + parity + mat_smk_preg + maternal_education + social_class + bf_intention + cell counts + SVs	1.32741	1.27447	chr6	111888620	TRAF3IP2;TRAF3IP2;TRAF3IP2;TRAF3IP2;TRAF3IP2
cg12127356	2.05235	2.73885	0.749346	7.78615	0.04,1669.85	0.453649	19.2543	7.83394	2.45781	2.30174e+08	49.39,1072598297221810	0.0139786	ever_bf ~ methylation	ever_bf ~ methylation + maternal_BMI + maternal_age + parity + mat_smk_preg + maternal_education + social_class + bf_intention + cell counts + SVs	1.32741	1.27447	chrX	142598473	SPANXN3
cg11261667	2.53258	1.83776	1.37808	12.586	0.34,461.56	0.168179	11.6841	4.7539	2.45779	118672	10.66,1321143345.27	0.0139793	ever_bf ~ methylation	ever_bf ~ methylation + maternal_BMI + maternal_age + parity + mat_smk_preg + maternal_education + social_class + bf_intention + cell counts + SVs	1.32741	1.27447	chr19	15132411	CCDC105
cg02802420	0.31164	2.28203	0.136563	1.36566	0.02,119.63	0.891376	12.3004	5.00468	2.45778	219786	12.08,4000114620.25	0.0139799	ever_bf ~ methylation	ever_bf ~ methylation + maternal_BMI + maternal_age + parity + mat_smk_preg + maternal_education + social_class + bf_intention + cell counts + SVs	1.32741	1.27447	chr16	69363236	PDF;COG8
cg10469774	6.24238	2.41153	2.58855	514.079	4.55,58045.6	0.00963807	14.3317	5.83116	2.45777	1.67555e+06	18.22,154079522563.96	0.0139803	ever_bf ~ methylation	ever_bf ~ methylation + maternal_BMI + maternal_age + parity + mat_smk_preg + maternal_education + social_class + bf_intention + cell counts + SVs	1.32741	1.27447	chr11	44642932
cg03768897	-1.22161	1.43884	-0.849027	0.294754	0.02,4.95	0.395866	18.9668	7.71715	2.45775	1.72656e+08	46.58,639955181502423	0.013981	ever_bf ~ methylation	ever_bf ~ methylation + maternal_BMI + maternal_age + parity + mat_smk_preg + maternal_education + social_class + bf_intention + cell counts + SVs	1.32741	1.27447	chr10	127588272	FANK1
cg00534318	-0.696554	3.24804	-0.214454	0.498299	0,289.92	0.830193	-21.3266	8.67739	-2.45773	5.46967e-10	0,0.01	0.013982	ever_bf ~ methylation	ever_bf ~ methylation + maternal_BMI + maternal_age + parity + mat_smk_preg + maternal_education + social_class + bf_intention + cell counts + SVs	1.32741	1.27447	chr3	129032826
cg01290665	0.310091	6.17427	0.0502231	1.36355	0,245651.18	0.959945	-37.849	15.4001	-2.45771	3.65074e-17	0,0	0.0139828	ever_bf ~ methylation	ever_bf ~ methylation + maternal_BMI + maternal_age + parity + mat_smk_preg + maternal_education + social_class + bf_intention + cell counts + SVs	1.32741	1.27447	chr5	178018968	COL23A1
cg18972811	13.4558	5.7058	2.35827	697878	9.7,50194601455.09	0.0183605	37.1496	15.1158	2.45767	1.361e+16	1849.52,1.00151751157819e+29	0.0139841	ever_bf ~ methylation	ever_bf ~ methylation + maternal_BMI + maternal_age + parity + mat_smk_preg + maternal_education + social_class + bf_intention + cell counts + SVs	1.32741	1.27447	chr4	20254736	SLIT2
cg12170314	2.68997	6.06708	0.443372	14.7312	0,2150993.53	0.657497	39.4919	16.0691	2.45763	1.41615e+17	2970.4,6.75155457096688e+30	0.0139858	ever_bf ~ methylation	ever_bf ~ methylation + maternal_BMI + maternal_age + parity + mat_smk_preg + maternal_education + social_class + bf_intention + cell counts + SVs	1.32741	1.27447	chr11	15136505	INSC;INSC;INSC
cg17432898	18.5004	8.88026	2.08331	1.08294e+08	2.99,3923113182431880	0.0372227	49.8639	20.2899	2.45757	4.52485e+21	24238.67,8.44694516418209e+38	0.0139879	ever_bf ~ methylation	ever_bf ~ methylation + maternal_BMI + maternal_age + parity + mat_smk_preg + maternal_education + social_class + bf_intention + cell counts + SVs	1.32741	1.27447	chr6	15663501	DTNBP1;DTNBP1;DTNBP1
cg23256664	71.1562	61.156	1.16352	7.9939e+30	0,9.11577685842079e+82	0.244619	370.463	150.747	2.45752	7.76071e+160	3.72984266330349e+32,1.61477754057903e+289	0.0139901	ever_bf ~ methylation	ever_bf ~ methylation + maternal_BMI + maternal_age + parity + mat_smk_preg + maternal_education + social_class + bf_intention + cell counts + SVs	1.32741	1.27447	chr2	48757477
cg23901700	2.25058	4.7821	0.470626	9.49326	0,111692.41	0.637908	24.718	10.0582	2.4575	5.43118e+10	149,19797210378663055360	0.0139908	ever_bf ~ methylation	ever_bf ~ methylation + maternal_BMI + maternal_age + parity + mat_smk_preg + maternal_education + social_class + bf_intention + cell counts + SVs	1.32741	1.27447	chr17	39041119	KRT20
cg12935012	4.30914	4.56715	0.943506	74.3762	0.01,574214.42	0.345422	37.6715	15.3293	2.45748	2.29355e+16	2050.78,2.56507189541544e+29	0.0139917	ever_bf ~ methylation	ever_bf ~ methylation + maternal_BMI + maternal_age + parity + mat_smk_preg + maternal_education + social_class + bf_intention + cell counts + SVs	1.32741	1.27447	chr4	40145583	N4BP2
cg22846876	3.25365	2.25239	1.44453	25.8846	0.31,2139.5	0.148589	14.8873	6.05798	2.45747	2.92062e+06	20.36,418919404424.92	0.0139919	ever_bf ~ methylation	ever_bf ~ methylation + maternal_BMI + maternal_age + parity + mat_smk_preg + maternal_education + social_class + bf_intention + cell counts + SVs	1.32741	1.27447	chr19	38959746	RYR1;RYR1
cg21606405	-0.0949527	1.88096	-0.050481	0.909416	0.02,36.3	0.959739	-19.1133	7.77767	-2.45746	5.00279e-09	0,0.02	0.0139925	ever_bf ~ methylation	ever_bf ~ methylation + maternal_BMI + maternal_age + parity + mat_smk_preg + maternal_education + social_class + bf_intention + cell counts + SVs	1.32741	1.27447	chr6	152795042	SYNE1;SYNE1
cg05333568	-3.48924	1.34598	-2.59235	0.030524	0,0.43	0.0095324	-7.73777	3.14878	-2.45738	0.000436044	0,0.21	0.0139953	ever_bf ~ methylation	ever_bf ~ methylation + maternal_BMI + maternal_age + parity + mat_smk_preg + maternal_education + social_class + bf_intention + cell counts + SVs	1.32741	1.27447	chr1	223566794	C1orf65;C1orf65
cg11391637	-0.456105	4.26563	-0.106926	0.633747	0,2709.52	0.914848	-25.592	10.4144	-2.45737	7.68274e-12	0,0.01	0.0139958	ever_bf ~ methylation	ever_bf ~ methylation + maternal_BMI + maternal_age + parity + mat_smk_preg + maternal_education + social_class + bf_intention + cell counts + SVs	1.32741	1.27447	chr1	39249315
cg01379158	9.04558	6.00261	1.50694	8480.96	0.07,1091365366.54	0.131826	67.6725	27.5387	2.45736	2.45357e+29	887962.29,6.77957051397126e+52	0.0139962	ever_bf ~ methylation	ever_bf ~ methylation + maternal_BMI + maternal_age + parity + mat_smk_preg + maternal_education + social_class + bf_intention + cell counts + SVs	1.32741	1.27447	chr17	17206552	NT5M
cg01204844	-0.0931372	2.65471	-0.0350837	0.911068	0.01,165.69	0.972013	-17.6167	7.16902	-2.45733	2.23449e-08	0,0.03	0.0139973	ever_bf ~ methylation	ever_bf ~ methylation + maternal_BMI + maternal_age + parity + mat_smk_preg + maternal_education + social_class + bf_intention + cell counts + SVs	1.32741	1.27447	chr22	40437423
cg15818604	2.10485	1.60341	1.31273	8.20588	0.35,190.1	0.189273	-10.7587	4.37828	-2.45729	2.12596e-05	0,0.11	0.0139991	ever_bf ~ methylation	ever_bf ~ methylation + maternal_BMI + maternal_age + parity + mat_smk_preg + maternal_education + social_class + bf_intention + cell counts + SVs	1.32741	1.27447	chr8	94713593	FAM92A1
cg18342253	55.0756	31.1896	1.76583	8.29898e+23	0,2.93858237442798e+50	0.0774239	186.253	75.7965	2.45728	7.74084e+80	23414310685917940,2.5591419535978e+145	0.0139993	ever_bf ~ methylation	ever_bf ~ methylation + maternal_BMI + maternal_age + parity + mat_smk_preg + maternal_education + social_class + bf_intention + cell counts + SVs	1.32741	1.27447	chr1	201476371	CSRP1;CSRP1;CSRP1;CSRP1
cg07866762	1.99881	1.85975	1.07477	7.38028	0.19,282.57	0.282476	-12.3984	5.04571	-2.45721	4.12521e-06	0,0.08	0.0140019	ever_bf ~ methylation	ever_bf ~ methylation + maternal_BMI + maternal_age + parity + mat_smk_preg + maternal_education + social_class + bf_intention + cell counts + SVs	1.32741	1.27447	chr19	15478826	AKAP8
cg03552058	19.505	10.8154	1.80345	2.9575e+08	0.18,475519918223658432	0.0713174	62.8026	25.5592	2.45714	1.88287e+27	329920.24,1.07455706196063e+49	0.0140046	ever_bf ~ methylation	ever_bf ~ methylation + maternal_BMI + maternal_age + parity + mat_smk_preg + maternal_education + social_class + bf_intention + cell counts + SVs	1.32741	1.27447	chr6	1378346
cg22893755	2.53906	1.80183	1.40916	12.6677	0.37,432.96	0.158789	9.05231	3.68417	2.45708	8538.22	6.24,11678764.09	0.0140071	ever_bf ~ methylation	ever_bf ~ methylation + maternal_BMI + maternal_age + parity + mat_smk_preg + maternal_education + social_class + bf_intention + cell counts + SVs	1.32741	1.27447	chr17	30021146
cg14794065	33.8334	14.4108	2.34779	493921349633109	267.28,9.12741012337113e+26	0.0188853	101.607	41.3549	2.45696	1.3411e+44	842346344.78,2.13517083197672e+79	0.0140118	ever_bf ~ methylation	ever_bf ~ methylation + maternal_BMI + maternal_age + parity + mat_smk_preg + maternal_education + social_class + bf_intention + cell counts + SVs	1.32741	1.27447	chr19	16296078	FAM32A
cg06503456	-10.7971	7.10031	-1.52065	2.04595e-05	0,22.64	0.128348	-40.2604	16.3866	-2.4569	3.27453e-18	0,0	0.014014	ever_bf ~ methylation	ever_bf ~ methylation + maternal_BMI + maternal_age + parity + mat_smk_preg + maternal_education + social_class + bf_intention + cell counts + SVs	1.32741	1.27447	chr16	16124697	ABCC1;ABCC1;ABCC1;ABCC1;ABCC1
cg19719987	1.05841	2.49472	0.424263	2.8818	0.02,383.01	0.671374	17.1256	6.9704	2.4569	2.73873e+07	31.93,23489467005508.5	0.0140141	ever_bf ~ methylation	ever_bf ~ methylation + maternal_BMI + maternal_age + parity + mat_smk_preg + maternal_education + social_class + bf_intention + cell counts + SVs	1.32741	1.27447	chr12	121175481	ACADS
cg11115976	-0.0398144	2.98754	-0.0133268	0.960968	0,335.55	0.989367	-22.746	9.25809	-2.45688	1.32294e-10	0,0.01	0.0140151	ever_bf ~ methylation	ever_bf ~ methylation + maternal_BMI + maternal_age + parity + mat_smk_preg + maternal_education + social_class + bf_intention + cell counts + SVs	1.32741	1.27447	chr17	80997086	B3GNTL1
cg01976921	-0.0764185	2.4281	-0.0314726	0.926428	0.01,108.06	0.974893	-16.2704	6.62252	-2.45683	8.58705e-08	0,0.04	0.0140168	ever_bf ~ methylation	ever_bf ~ methylation + maternal_BMI + maternal_age + parity + mat_smk_preg + maternal_education + social_class + bf_intention + cell counts + SVs	1.32741	1.27447	chr8	38342087
cg07945925	-3.92585	2.78441	-1.40994	0.0197254	0,4.63	0.158558	-22.1217	9.00442	-2.45676	2.46972e-10	0,0.01	0.0140195	ever_bf ~ methylation	ever_bf ~ methylation + maternal_BMI + maternal_age + parity + mat_smk_preg + maternal_education + social_class + bf_intention + cell counts + SVs	1.32741	1.27447	chr15	25483548	SNORD115-38
cg04560503	1.29702	1.91221	0.678285	3.65839	0.09,155.24	0.497591	-13.2245	5.38304	-2.4567	1.80574e-06	0,0.07	0.0140219	ever_bf ~ methylation	ever_bf ~ methylation + maternal_BMI + maternal_age + parity + mat_smk_preg + maternal_education + social_class + bf_intention + cell counts + SVs	1.32741	1.27447	chr7	98590960	TRRAP
cg11571442	0.834257	3.2897	0.253597	2.3031	0,1453.98	0.799807	20.2583	8.24617	2.4567	6.2817e+08	60.09,6566824832974853	0.0140221	ever_bf ~ methylation	ever_bf ~ methylation + maternal_BMI + maternal_age + parity + mat_smk_preg + maternal_education + social_class + bf_intention + cell counts + SVs	1.32741	1.27447	chr22	31555852	RNF185;RNF185;RNF185;RNF185;RNF185;RNF185;RNF185
cg12927252	-1.10083	5.69465	-0.193309	0.332596	0,23404.42	0.846717	42.8492	17.4419	2.45669	4.066e+18	5785.58,2.85751185116602e+33	0.0140225	ever_bf ~ methylation	ever_bf ~ methylation + maternal_BMI + maternal_age + parity + mat_smk_preg + maternal_education + social_class + bf_intention + cell counts + SVs	1.32741	1.27447	chr2	158751910
cg19629755	2.52381	1.85471	1.36076	12.4761	0.33,472.97	0.17359	8.78127	3.57445	2.45668	6511.13	5.9,7182711.66	0.0140228	ever_bf ~ methylation	ever_bf ~ methylation + maternal_BMI + maternal_age + parity + mat_smk_preg + maternal_education + social_class + bf_intention + cell counts + SVs	1.32741	1.27447	chrX	69353175	IGBP1
cg14004685	-0.379623	1.44543	-0.262636	0.68412	0.04,11.63	0.792831	12.0537	4.90657	2.45665	171735	11.44,2578811933.15	0.0140241	ever_bf ~ methylation	ever_bf ~ methylation + maternal_BMI + maternal_age + parity + mat_smk_preg + maternal_education + social_class + bf_intention + cell counts + SVs	1.32741	1.27447	chr11	1750302	HCCA2
cg22344793	213.546	76.8338	2.77932	5.51933e+92	2.18593539561695e+27,1.39359174982531e+158	0.0054472	396.42	161.367	2.45664	1.45587e+172	6.37805158932568e+34,Inf	0.0140245	ever_bf ~ methylation	ever_bf ~ methylation + maternal_BMI + maternal_age + parity + mat_smk_preg + maternal_education + social_class + bf_intention + cell counts + SVs	1.32741	1.27447	chr11	120039642
cg14856914	2.24621	2.06772	1.08632	9.45181	0.16,543.99	0.277337	-16.8968	6.87811	-2.4566	4.59011e-08	0,0.03	0.0140259	ever_bf ~ methylation	ever_bf ~ methylation + maternal_BMI + maternal_age + parity + mat_smk_preg + maternal_education + social_class + bf_intention + cell counts + SVs	1.32741	1.27447	chr10	86018582	RGR;RGR;RGR
cg18117367	-2.77361	3.08407	-0.899333	0.0624363	0,26.34	0.368475	-22.7752	9.27104	-2.4566	1.28486e-10	0,0.01	0.014026	ever_bf ~ methylation	ever_bf ~ methylation + maternal_BMI + maternal_age + parity + mat_smk_preg + maternal_education + social_class + bf_intention + cell counts + SVs	1.32741	1.27447	chr5	140213783	PCDHA6;PCDHA2;PCDHA1;PCDHA7;PCDHA1;PCDHA6;PCDHA5;PCDHA7;PCDHA3;PCDHA4
cg06930433	-7.02332	3.08786	-2.2745	0.000890864	0,0.38	0.0229361	-18.462	7.51538	-2.45656	9.59569e-09	0,0.02	0.0140276	ever_bf ~ methylation	ever_bf ~ methylation + maternal_BMI + maternal_age + parity + mat_smk_preg + maternal_education + social_class + bf_intention + cell counts + SVs	1.32741	1.27447	chr16	74639988	GLG1;GLG1;GLG1;GLG1;GLG1
cg25841909	3.37903	1.89246	1.78552	29.3422	0.72,1197.81	0.0741771	9.66	3.93234	2.45655	15677.8	7.05,34879041.01	0.0140278	ever_bf ~ methylation	ever_bf ~ methylation + maternal_BMI + maternal_age + parity + mat_smk_preg + maternal_education + social_class + bf_intention + cell counts + SVs	1.32741	1.27447	chrX	85302794	CHM;CHM
cg20713790	4.00101	2.51215	1.59267	54.6534	0.4,7516.22	0.111235	15.1661	6.17379	2.45652	3.85955e+06	21.44,694666327948.52	0.0140289	ever_bf ~ methylation	ever_bf ~ methylation + maternal_BMI + maternal_age + parity + mat_smk_preg + maternal_education + social_class + bf_intention + cell counts + SVs	1.32741	1.27447	chr7	152549357	ACTR3B;ACTR3B
cg09837116	1.76807	2.831	0.62454	5.85955	0.02,1505.43	0.532273	16.9985	6.91974	2.45652	2.41184e+07	31.06,18730629876924	0.014029	ever_bf ~ methylation	ever_bf ~ methylation + maternal_BMI + maternal_age + parity + mat_smk_preg + maternal_education + social_class + bf_intention + cell counts + SVs	1.32741	1.27447	chr17	77190359	HRNBP3
cg13008174	2.80953	2.31922	1.21141	16.6022	0.18,1564.33	0.225738	-26.7865	10.9043	-2.4565	2.3269e-12	0,0	0.0140299	ever_bf ~ methylation	ever_bf ~ methylation + maternal_BMI + maternal_age + parity + mat_smk_preg + maternal_education + social_class + bf_intention + cell counts + SVs	1.32741	1.27447	chr8	11640960	NEIL2;NEIL2;NEIL2;NEIL2
cg19126169	-15.2986	11.0896	-1.37954	2.26932e-07	0,624.59	0.167728	-62.042	25.2575	-2.45638	1.13637e-27	0,0	0.0140345	ever_bf ~ methylation	ever_bf ~ methylation + maternal_BMI + maternal_age + parity + mat_smk_preg + maternal_education + social_class + bf_intention + cell counts + SVs	1.32741	1.27447	chr11	71725590	NUMA1
cg10075464	-4.63263	2.41633	-1.91722	0.00972917	0,1.11	0.0552102	-19.2911	7.8535	-2.45637	4.18761e-09	0,0.02	0.0140347	ever_bf ~ methylation	ever_bf ~ methylation + maternal_BMI + maternal_age + parity + mat_smk_preg + maternal_education + social_class + bf_intention + cell counts + SVs	1.32741	1.27447	chr16	877630
cg22978981	27.4609	20.604	1.33279	8.43582e+11	0,2.91499157335055e+29	0.1826	147.257	59.9492	2.45636	8.9717e+63	8376608067614.76,9.60907294490338e+114	0.0140352	ever_bf ~ methylation	ever_bf ~ methylation + maternal_BMI + maternal_age + parity + mat_smk_preg + maternal_education + social_class + bf_intention + cell counts + SVs	1.32741	1.27447	chr14	50101952	C14orf104;C14orf104
cg27179932	26.9859	21.1057	1.27861	5.24614e+11	0,4.84567283766551e+29	0.201034	139.012	56.5945	2.45629	2.35662e+60	1577942697003.66,3.51954810457322e+108	0.0140381	ever_bf ~ methylation	ever_bf ~ methylation + maternal_BMI + maternal_age + parity + mat_smk_preg + maternal_education + social_class + bf_intention + cell counts + SVs	1.32741	1.27447	chr1	101491352	DPH5;DPH5;DPH5;DPH5;DPH5;DPH5
cg13402055	61.2357	22.2834	2.74804	3.92948e+26	42294399.77,3.6507978889041e+45	0.00599534	148.961	60.6453	2.45628	4.93339e+64	11772359027691.3,2.06741437178988e+116	0.0140385	ever_bf ~ methylation	ever_bf ~ methylation + maternal_BMI + maternal_age + parity + mat_smk_preg + maternal_education + social_class + bf_intention + cell counts + SVs	1.32741	1.27447	chr11	62648244	SLC3A2;SLC3A2;SLC3A2;SLC3A2;SLC3A2;SLC3A2
cg17672846	7.61826	2.92638	2.60331	2035.02	6.57,630310.13	0.00923294	17.4364	7.09873	2.45627	3.73701e+07	33.88,41218155101306.3	0.0140389	ever_bf ~ methylation	ever_bf ~ methylation + maternal_BMI + maternal_age + parity + mat_smk_preg + maternal_education + social_class + bf_intention + cell counts + SVs	1.32741	1.27447	chrX	11774782	MSL3;MSL3;MSL3
cg07478063	2.46451	1.58083	1.559	11.7577	0.53,260.59	0.118996	9.45461	3.84922	2.45624	12766.9	6.75,24132686.54	0.0140398	ever_bf ~ methylation	ever_bf ~ methylation + maternal_BMI + maternal_age + parity + mat_smk_preg + maternal_education + social_class + bf_intention + cell counts + SVs	1.32741	1.27447	chr7	7111786
cg17256760	1.35775	4.28731	0.31669	3.88743	0,17341.82	0.751479	34.2561	13.9467	2.45621	753769785787186	1012.82,5.60979521314577e+26	0.0140412	ever_bf ~ methylation	ever_bf ~ methylation + maternal_BMI + maternal_age + parity + mat_smk_preg + maternal_education + social_class + bf_intention + cell counts + SVs	1.32741	1.27447	chr2	16035877
cg07913430	-0.285381	3.08587	-0.0924798	0.751728	0,318.28	0.926317	15.7243	6.40189	2.4562	6.74514e+06	23.97,1898397773006.28	0.0140414	ever_bf ~ methylation	ever_bf ~ methylation + maternal_BMI + maternal_age + parity + mat_smk_preg + maternal_education + social_class + bf_intention + cell counts + SVs	1.32741	1.27447	chr4	115609343
cg24460489	7.6081	5.98565	1.27106	2014.44	0.02,250748751.02	0.203709	43.5486	17.7301	2.4562	8.18344e+18	6618.78,1.01179787716879e+34	0.0140415	ever_bf ~ methylation	ever_bf ~ methylation + maternal_BMI + maternal_age + parity + mat_smk_preg + maternal_education + social_class + bf_intention + cell counts + SVs	1.32741	1.27447	chr2	120299462
cg07565472	0.484216	3.16832	0.152831	1.6229	0,807.64	0.878532	-19.3184	7.86519	-2.4562	4.07481e-09	0,0.02	0.0140417	ever_bf ~ methylation	ever_bf ~ methylation + maternal_BMI + maternal_age + parity + mat_smk_preg + maternal_education + social_class + bf_intention + cell counts + SVs	1.32741	1.27447	chr2	219848258	FEV
cg18399218	0.253943	1.19784	0.212002	1.2891	0.12,13.49	0.832106	15.8058	6.43512	2.45618	7.31766e+06	24.36,2198141744272.8	0.0140423	ever_bf ~ methylation	ever_bf ~ methylation + maternal_BMI + maternal_age + parity + mat_smk_preg + maternal_education + social_class + bf_intention + cell counts + SVs	1.32741	1.27447	chr4	170561359	CLCN3;CLCN3
cg06462543	-3.335	4.22821	-0.78875	0.0356146	0,141.5	0.430258	-25.1889	10.2554	-2.45617	1.14969e-11	0,0.01	0.0140427	ever_bf ~ methylation	ever_bf ~ methylation + maternal_BMI + maternal_age + parity + mat_smk_preg + maternal_education + social_class + bf_intention + cell counts + SVs	1.32741	1.27447	chr2	8842442
cg05274741	-2.25787	2.85118	-0.791908	0.104573	0,27.95	0.428414	-22.7715	9.2715	-2.45608	1.28961e-10	0,0.01	0.0140463	ever_bf ~ methylation	ever_bf ~ methylation + maternal_BMI + maternal_age + parity + mat_smk_preg + maternal_education + social_class + bf_intention + cell counts + SVs	1.32741	1.27447	chr3	20053940	C3orf48
cg26426162	7.59783	7.93902	0.957024	1993.86	0,11416284028.52	0.338555	54.5584	22.2138	2.45606	4.94786e+23	61041.36,4.01061133762671e+42	0.0140471	ever_bf ~ methylation	ever_bf ~ methylation + maternal_BMI + maternal_age + parity + mat_smk_preg + maternal_education + social_class + bf_intention + cell counts + SVs	1.32741	1.27447	chr7	98574665	TRRAP
cg09914513	-0.848595	1.80343	-0.470544	0.428016	0.01,14.67	0.637966	13.5294	5.50864	2.45604	751188	15.37,36710982949.84	0.0140479	ever_bf ~ methylation	ever_bf ~ methylation + maternal_BMI + maternal_age + parity + mat_smk_preg + maternal_education + social_class + bf_intention + cell counts + SVs	1.32741	1.27447	chr19	18359562	PDE4C
cg25646128	-1.93142	1.26346	-1.52868	0.144942	0.01,1.72	0.126345	-6.8035	2.77011	-2.45603	0.00110989	0,0.25	0.014048	ever_bf ~ methylation	ever_bf ~ methylation + maternal_BMI + maternal_age + parity + mat_smk_preg + maternal_education + social_class + bf_intention + cell counts + SVs	1.32741	1.27447	chr17	65729631	NOL11
cg03260624	5.96279	2.26995	2.62683	388.695	4.54,33253.17	0.00861834	13.6822	5.57086	2.45603	875197	15.85,48319355220.22	0.0140482	ever_bf ~ methylation	ever_bf ~ methylation + maternal_BMI + maternal_age + parity + mat_smk_preg + maternal_education + social_class + bf_intention + cell counts + SVs	1.32741	1.27447	chr1	91970722	CDC7;CDC7;CDC7
cg08458292	37.1779	27.1373	1.36999	1.4001e+16	0,1.76143532804157e+39	0.170689	144.975	59.0284	2.45602	9.1592e+62	5198351924313.38,1.61379845245695e+113	0.0140485	ever_bf ~ methylation	ever_bf ~ methylation + maternal_BMI + maternal_age + parity + mat_smk_preg + maternal_education + social_class + bf_intention + cell counts + SVs	1.32741	1.27447	chr1	57890610	DAB1
cg01942816	-1.98195	2.22706	-0.889941	0.1378	0,10.84	0.373498	-15.3558	6.25235	-2.45601	2.14315e-07	0,0.04	0.0140491	ever_bf ~ methylation	ever_bf ~ methylation + maternal_BMI + maternal_age + parity + mat_smk_preg + maternal_education + social_class + bf_intention + cell counts + SVs	1.32741	1.27447	chr7	5535463	MIR589;FBXL18
cg25325322	0.317863	1.41247	0.22504	1.37419	0.09,21.9	0.821948	9.75556	3.97214	2.45599	17249.8	7.17,41489852.73	0.0140496	ever_bf ~ methylation	ever_bf ~ methylation + maternal_BMI + maternal_age + parity + mat_smk_preg + maternal_education + social_class + bf_intention + cell counts + SVs	1.32741	1.27447	chr2	85073715	C2orf89
cg26933068	4.01629	4.09749	0.980185	55.4951	0.02,170649.36	0.326995	23.9845	9.76581	2.45596	2.6081e+10	126.91,5359803215051810816	0.0140507	ever_bf ~ methylation	ever_bf ~ methylation + maternal_BMI + maternal_age + parity + mat_smk_preg + maternal_education + social_class + bf_intention + cell counts + SVs	1.32741	1.27447	chr19	19976613	ZNF253
cg04374043	-1.95361	3.81363	-0.512271	0.141761	0,249.91	0.608462	-24.212	9.85847	-2.45596	3.05387e-11	0,0.01	0.0140508	ever_bf ~ methylation	ever_bf ~ methylation + maternal_BMI + maternal_age + parity + mat_smk_preg + maternal_education + social_class + bf_intention + cell counts + SVs	1.32741	1.27447	chr19	42777956
cg06644373	0.697982	2.85204	0.244731	2.00969	0.01,538.06	0.806665	17.8931	7.28558	2.45596	5.90015e+07	37.09,93858026254725.3	0.014051	ever_bf ~ methylation	ever_bf ~ methylation + maternal_BMI + maternal_age + parity + mat_smk_preg + maternal_education + social_class + bf_intention + cell counts + SVs	1.32741	1.27447	chr2	200321348	SATB2
cg25816268	-1.18703	1.53266	-0.774492	0.305125	0.02,6.15	0.43864	-15.8135	6.43886	-2.45595	1.35603e-07	0,0.04	0.0140512	ever_bf ~ methylation	ever_bf ~ methylation + maternal_BMI + maternal_age + parity + mat_smk_preg + maternal_education + social_class + bf_intention + cell counts + SVs	1.32741	1.27447	chr18	75690855
cg00181432	2.30339	1.84103	1.25114	10.0081	0.27,369.38	0.210884	14.2343	5.79585	2.45594	1.52007e+06	17.71,130434211912.77	0.0140516	ever_bf ~ methylation	ever_bf ~ methylation + maternal_BMI + maternal_age + parity + mat_smk_preg + maternal_education + social_class + bf_intention + cell counts + SVs	1.32741	1.27447	chr3	194393818	LSG1
cg07611000	56.7665	32.9726	1.72163	4.50193e+24	0,5.25112935370164e+52	0.0851371	231.375	94.2105	2.45593	3.05321e+100	1.95487152514606e+20,4.76863419008116e+180	0.014052	ever_bf ~ methylation	ever_bf ~ methylation + maternal_BMI + maternal_age + parity + mat_smk_preg + maternal_education + social_class + bf_intention + cell counts + SVs	1.32741	1.27447	chr11	65342262	EHBP1L1
cg12222244	-3.14952	4.27871	-0.736091	0.0428727	0,188.06	0.461675	-33.587	13.6761	-2.45589	2.5903e-15	0,0	0.0140537	ever_bf ~ methylation	ever_bf ~ methylation + maternal_BMI + maternal_age + parity + mat_smk_preg + maternal_education + social_class + bf_intention + cell counts + SVs	1.32741	1.27447	chr3	181633701
cg06395056	3.88208	2.6087	1.48813	48.5249	0.29,8063.7	0.136717	13.7402	5.59485	2.45587	927458	16.03,53669541490.12	0.0140546	ever_bf ~ methylation	ever_bf ~ methylation + maternal_BMI + maternal_age + parity + mat_smk_preg + maternal_education + social_class + bf_intention + cell counts + SVs	1.32741	1.27447	chr17	80397487	HEXDC
cg18132007	4.21703	3.34988	1.25886	67.8317	0.1,48184.83	0.208081	29.0578	11.8321	2.45584	4.16513e+12	353.12,4.91288021100383e+22	0.0140557	ever_bf ~ methylation	ever_bf ~ methylation + maternal_BMI + maternal_age + parity + mat_smk_preg + maternal_education + social_class + bf_intention + cell counts + SVs	1.32741	1.27447	chr11	44972684	TP53I11;TP53I11
cg18735810	-0.530582	7.55276	-0.07025	0.588263	0,1579833.57	0.943995	-39.0414	15.8976	-2.4558	1.10798e-17	0,0	0.014057	ever_bf ~ methylation	ever_bf ~ methylation + maternal_BMI + maternal_age + parity + mat_smk_preg + maternal_education + social_class + bf_intention + cell counts + SVs	1.32741	1.27447	chr5	50260204
cg05812089	-0.126056	2.45798	-0.0512845	0.881565	0.01,109.03	0.959099	-13.4522	5.47772	-2.4558	1.43811e-06	0,0.07	0.0140571	ever_bf ~ methylation	ever_bf ~ methylation + maternal_BMI + maternal_age + parity + mat_smk_preg + maternal_education + social_class + bf_intention + cell counts + SVs	1.32741	1.27447	chr11	19736648	LOC100126784;NAV2;NAV2;NAV2
cg03580831	-6.96871	13.6947	-0.50886	0.000940864	0,427294085.22	0.61085	91.6968	37.3389	2.4558	6.65889e+39	109625012.72,4.04477624406839e+71	0.0140572	ever_bf ~ methylation	ever_bf ~ methylation + maternal_BMI + maternal_age + parity + mat_smk_preg + maternal_education + social_class + bf_intention + cell counts + SVs	1.32741	1.27447	chr1	14219825
cg01083633	-9.24575	8.45866	-1.09305	9.65214e-05	0,1530.3	0.274371	-45.166	18.3918	-2.45577	2.42466e-20	0,0	0.0140582	ever_bf ~ methylation	ever_bf ~ methylation + maternal_BMI + maternal_age + parity + mat_smk_preg + maternal_education + social_class + bf_intention + cell counts + SVs	1.32741	1.27447	chr10	44162781
cg17516963	4.35929	4.09294	1.06508	78.2016	0.03,238337.7	0.286841	29.4081	11.9752	2.45575	5.91273e+12	378.7,9.2317428058454e+22	0.014059	ever_bf ~ methylation	ever_bf ~ methylation + maternal_BMI + maternal_age + parity + mat_smk_preg + maternal_education + social_class + bf_intention + cell counts + SVs	1.32741	1.27447	chr15	42052629	MGA;MGA
cg00043510	3.53064	2.40443	1.46839	34.1457	0.31,3802.1	0.141998	20.4587	8.33122	2.45566	7.67504e+08	62.15,9478838922851052	0.0140625	ever_bf ~ methylation	ever_bf ~ methylation + maternal_BMI + maternal_age + parity + mat_smk_preg + maternal_education + social_class + bf_intention + cell counts + SVs	1.32741	1.27447	chr1	235814134	GNG4;GNG4;GNG4
cg02782857	-0.395144	4.18965	-0.0943144	0.673583	0,2481.39	0.924859	-29.7711	12.1236	-2.45564	1.17641e-13	0,0	0.0140636	ever_bf ~ methylation	ever_bf ~ methylation + maternal_BMI + maternal_age + parity + mat_smk_preg + maternal_education + social_class + bf_intention + cell counts + SVs	1.32741	1.27447	chr6	31101276	PSORS1C1
cg01510813	17.4811	13.315	1.31288	3.90776e+07	0,8431913047183081472	0.189223	90.5923	36.8917	2.45563	2.20668e+39	87267085.5,5.57990155658402e+70	0.014064	ever_bf ~ methylation	ever_bf ~ methylation + maternal_BMI + maternal_age + parity + mat_smk_preg + maternal_education + social_class + bf_intention + cell counts + SVs	1.32741	1.27447	chr1	167523533	CREG1
cg09700470	61.9875	34.1131	1.81712	8.33345e+26	0.01,9.08755103242983e+55	0.0691989	186.271	75.8552	2.45561	7.88075e+80	21246008905926556,2.92319210099229e+145	0.0140644	ever_bf ~ methylation	ever_bf ~ methylation + maternal_BMI + maternal_age + parity + mat_smk_preg + maternal_education + social_class + bf_intention + cell counts + SVs	1.32741	1.27447	chr11	62477158	BSCL2
cg12021881	16.2692	10.9487	1.48595	1.16311e+07	0.01,24285894700098032	0.137293	77.4126	31.5252	2.45558	4.16752e+33	6096133.14,2.84904975612052e+60	0.0140659	ever_bf ~ methylation	ever_bf ~ methylation + maternal_BMI + maternal_age + parity + mat_smk_preg + maternal_education + social_class + bf_intention + cell counts + SVs	1.32741	1.27447	chr7	102036831	PRKRIP1;PRKRIP1
cg03969326	12.5127	10.0329	1.24716	271770	0,94276491692193.3	0.212337	102.402	41.7032	2.45551	2.97046e+44	942657778.83,9.36038511180727e+79	0.0140686	ever_bf ~ methylation	ever_bf ~ methylation + maternal_BMI + maternal_age + parity + mat_smk_preg + maternal_education + social_class + bf_intention + cell counts + SVs	1.32741	1.27447	chr1	170500942	GORAB;GORAB;GORAB
cg11485463	15.9107	9.22147	1.7254	8.12683e+06	0.11,574638901266147	0.0844562	63.61	25.9052	2.45549	4.22143e+27	375388.52,4.74720989696628e+49	0.0140694	ever_bf ~ methylation	ever_bf ~ methylation + maternal_BMI + maternal_age + parity + mat_smk_preg + maternal_education + social_class + bf_intention + cell counts + SVs	1.32741	1.27447	chr6	31783240	HSPA1A;HSPA1L
cg15048099	0.193826	1.38935	0.139509	1.21388	0.08,18.48	0.889048	6.98982	2.84663	2.45547	1085.53	4.1,287567.05	0.0140699	ever_bf ~ methylation	ever_bf ~ methylation + maternal_BMI + maternal_age + parity + mat_smk_preg + maternal_education + social_class + bf_intention + cell counts + SVs	1.32741	1.27447	chr10	134751800	C10orf93
cg17174275	4.84879	2.34506	2.06766	127.586	1.29,12646.21	0.038672	15.6126	6.35845	2.4554	6.03186e+06	23.34,1559103923516.33	0.0140727	ever_bf ~ methylation	ever_bf ~ methylation + maternal_BMI + maternal_age + parity + mat_smk_preg + maternal_education + social_class + bf_intention + cell counts + SVs	1.32741	1.27447	chr15	26109429	ATP10A
cg19810715	6.39838	4.70693	1.35935	600.873	0.06,6100980.83	0.174034	25.5231	10.3947	2.4554	1.21495e+11	172.35,85644473950460903424	0.0140727	ever_bf ~ methylation	ever_bf ~ methylation + maternal_BMI + maternal_age + parity + mat_smk_preg + maternal_education + social_class + bf_intention + cell counts + SVs	1.32741	1.27447	chr17	55483844	MSI2;MSI2
cg07139196	-0.000785434	2.93756	-0.000267377	0.999215	0,316.34	0.999787	-16.8881	6.87814	-2.45533	4.62995e-08	0,0.03	0.0140754	ever_bf ~ methylation	ever_bf ~ methylation + maternal_BMI + maternal_age + parity + mat_smk_preg + maternal_education + social_class + bf_intention + cell counts + SVs	1.32741	1.27447	chr12	30976950
cg16019273	0.60098	3.24085	0.185439	1.82391	0,1046.34	0.852885	17.1305	6.97691	2.45532	2.75231e+07	31.68,23909169506562	0.014076	ever_bf ~ methylation	ever_bf ~ methylation + maternal_BMI + maternal_age + parity + mat_smk_preg + maternal_education + social_class + bf_intention + cell counts + SVs	1.32741	1.27447	chr1	36273185	EIF2C4
cg27309276	2.39432	6.19805	0.386302	10.9607	0,2068853.38	0.699273	45.1756	18.3995	2.45526	4.16416e+19	9068.74,1.91208903584036e+35	0.0140782	ever_bf ~ methylation	ever_bf ~ methylation + maternal_BMI + maternal_age + parity + mat_smk_preg + maternal_education + social_class + bf_intention + cell counts + SVs	1.32741	1.27447	chr5	145718098	POU4F3
cg13813813	18.7713	18.898	0.993298	1.42e+08	0,1.73214762860245e+24	0.320565	120.739	49.1771	2.45519	2.73166e+52	37671494948.71,1.98080545808374e+94	0.0140809	ever_bf ~ methylation	ever_bf ~ methylation + maternal_BMI + maternal_age + parity + mat_smk_preg + maternal_education + social_class + bf_intention + cell counts + SVs	1.32741	1.27447	chr20	35234619	C20orf24;C20orf24;C20orf24
cg08931861	-0.225455	2.30618	-0.0977611	0.798153	0.01,73.31	0.922122	-13.5134	5.50405	-2.45518	1.35265e-06	0,0.07	0.0140813	ever_bf ~ methylation	ever_bf ~ methylation + maternal_BMI + maternal_age + parity + mat_smk_preg + maternal_education + social_class + bf_intention + cell counts + SVs	1.32741	1.27447	chr4	1026501
cg09957942	-4.56219	1.80379	-2.52923	0.0104391	0,0.36	0.0114313	-10.5069	4.27955	-2.45514	2.73469e-05	0,0.12	0.0140829	ever_bf ~ methylation	ever_bf ~ methylation + maternal_BMI + maternal_age + parity + mat_smk_preg + maternal_education + social_class + bf_intention + cell counts + SVs	1.32741	1.27447	chr13	20968936
cg21263122	6.51393	15.1914	0.428791	674.472	0,5756270869507168	0.668076	91.5816	37.3023	2.45512	5.93472e+39	104963302.7,3.35554785053404e+71	0.0140838	ever_bf ~ methylation	ever_bf ~ methylation + maternal_BMI + maternal_age + parity + mat_smk_preg + maternal_education + social_class + bf_intention + cell counts + SVs	1.32741	1.27447	chr14	38677095	SSTR1
cg27129320	6.29321	5.09553	1.23504	540.885	0.02,11762665.75	0.216814	50.532	20.5824	2.45511	8.82607e+21	26649.94,2.92306596427222e+39	0.0140841	ever_bf ~ methylation	ever_bf ~ methylation + maternal_BMI + maternal_age + parity + mat_smk_preg + maternal_education + social_class + bf_intention + cell counts + SVs	1.32741	1.27447	chr11	125657430	PATE3
cg21752471	71.1042	41.4963	1.71351	7.58886e+30	0,1.59424976354922e+66	0.0866193	252.516	102.854	2.4551	4.63805e+109	1.30492022448625e+22,1.64849058182681e+197	0.0140845	ever_bf ~ methylation	ever_bf ~ methylation + maternal_BMI + maternal_age + parity + mat_smk_preg + maternal_education + social_class + bf_intention + cell counts + SVs	1.32741	1.27447	chr5	133861794	PHF15
cg05876644	2.18675	1.37684	1.58824	8.90626	0.6,132.34	0.112232	8.54869	3.48205	2.45507	5159.97	5.61,4749282.85	0.0140856	ever_bf ~ methylation	ever_bf ~ methylation + maternal_BMI + maternal_age + parity + mat_smk_preg + maternal_education + social_class + bf_intention + cell counts + SVs	1.32741	1.27447	chr8	6479657	MCPH1
cg22375009	1.13407	4.06928	0.278689	3.10827	0,9043.98	0.780483	26.2856	10.7072	2.45495	2.60435e+11	200.25,3.38714798906718e+20	0.0140903	ever_bf ~ methylation	ever_bf ~ methylation + maternal_BMI + maternal_age + parity + mat_smk_preg + maternal_education + social_class + bf_intention + cell counts + SVs	1.32741	1.27447	chr17	78112888	EIF4A3
cg15077922	2.18687	1.79705	1.21692	8.90725	0.26,301.59	0.223634	13.2783	5.40882	2.45494	584397	14.54,23484853264.14	0.0140908	ever_bf ~ methylation	ever_bf ~ methylation + maternal_BMI + maternal_age + parity + mat_smk_preg + maternal_education + social_class + bf_intention + cell counts + SVs	1.32741	1.27447	chr4	2746542	TNIP2;TNIP2
cg26820375	6.65621	18.7472	0.355051	777.601	0,7058214469352892416	0.722551	-124.698	50.7955	-2.45491	6.98453e-55	0,0	0.0140919	ever_bf ~ methylation	ever_bf ~ methylation + maternal_BMI + maternal_age + parity + mat_smk_preg + maternal_education + social_class + bf_intention + cell counts + SVs	1.32741	1.27447	chr1	8877710	RERE;RERE
cg19818826	2.07108	2.68241	0.772097	7.93339	0.04,1523.25	0.440057	15.5488	6.33378	2.45491	5.65949e+06	22.98,1393805765615.72	0.0140921	ever_bf ~ methylation	ever_bf ~ methylation + maternal_BMI + maternal_age + parity + mat_smk_preg + maternal_education + social_class + bf_intention + cell counts + SVs	1.32741	1.27447	chr3	18467816	SATB1;SATB1
cg00025795	1.13248	2.30636	0.491025	3.10334	0.03,285.13	0.623409	13.5257	5.50987	2.45481	748406	15.28,36663768179.42	0.0140959	ever_bf ~ methylation	ever_bf ~ methylation + maternal_BMI + maternal_age + parity + mat_smk_preg + maternal_education + social_class + bf_intention + cell counts + SVs	1.32741	1.27447	chr17	77983156	TBC1D16
cg16104915	1.0336	34.8269	0.0296781	2.81116	0,1.24211889584519e+30	0.976324	240.201	97.8499	2.45479	2.07974e+104	1.06282268440554e+21,4.06965773407533e+187	0.0140967	ever_bf ~ methylation	ever_bf ~ methylation + maternal_BMI + maternal_age + parity + mat_smk_preg + maternal_education + social_class + bf_intention + cell counts + SVs	1.32741	1.27447	chr7	27205217	HOXA9
cg25640893	126.27	47.8094	2.64112	6.89326e+54	138762640348458,3.42433882634349e+95	0.00826331	274.958	112.009	2.45479	2.58648e+119	1.17164929370194e+24,5.70979664705568e+214	0.0140968	ever_bf ~ methylation	ever_bf ~ methylation + maternal_BMI + maternal_age + parity + mat_smk_preg + maternal_education + social_class + bf_intention + cell counts + SVs	1.32741	1.27447	chr7	99214727	ZNF498
cg06659310	35.7617	29.9505	1.19403	3397144749921296	0,1.06052967466975e+41	0.232468	180.572	73.56	2.45476	2.64002e+78	6397963741925372,1.08936539887555e+141	0.0140978	ever_bf ~ methylation	ever_bf ~ methylation + maternal_BMI + maternal_age + parity + mat_smk_preg + maternal_education + social_class + bf_intention + cell counts + SVs	1.32741	1.27447	chr16	67907373	EDC4
cg26451188	-4.10164	4.7332	-0.866569	0.0165455	0,176.87	0.386178	-28.2243	11.4979	-2.45473	5.52498e-13	0,0	0.0140989	ever_bf ~ methylation	ever_bf ~ methylation + maternal_BMI + maternal_age + parity + mat_smk_preg + maternal_education + social_class + bf_intention + cell counts + SVs	1.32741	1.27447	chr17	8295971	RNF222
cg25211403	-6.32916	2.91546	-2.17089	0.00178354	0,0.54	0.0299394	-17.1129	6.97148	-2.4547	3.69795e-08	0,0.03	0.0141002	ever_bf ~ methylation	ever_bf ~ methylation + maternal_BMI + maternal_age + parity + mat_smk_preg + maternal_education + social_class + bf_intention + cell counts + SVs	1.32741	1.27447	chr21	46975897
cg14611628	-11.7304	4.07026	-2.88197	8.04552e-06	0,0.02	0.00395193	-22.1481	9.02273	-2.4547	2.40553e-10	0,0.01	0.0141003	ever_bf ~ methylation	ever_bf ~ methylation + maternal_BMI + maternal_age + parity + mat_smk_preg + maternal_education + social_class + bf_intention + cell counts + SVs	1.32741	1.27447	chr9	138415108	LCN1
cg12388007	13.9776	10.2016	1.37014	1.17596e+06	0,567738193915856	0.170643	49.7871	20.2837	2.45453	4.1903e+21	22719.47,7.72843603896004e+38	0.0141068	ever_bf ~ methylation	ever_bf ~ methylation + maternal_BMI + maternal_age + parity + mat_smk_preg + maternal_education + social_class + bf_intention + cell counts + SVs	1.32741	1.27447	chr3	147110499	ZIC4;ZIC4;ZIC4;ZIC4;ZIC4
cg26561603	-2.759	2.55941	-1.07798	0.0633548	0,9.56	0.281041	-16.9995	6.92592	-2.45448	4.14191e-08	0,0.03	0.0141089	ever_bf ~ methylation	ever_bf ~ methylation + maternal_BMI + maternal_age + parity + mat_smk_preg + maternal_education + social_class + bf_intention + cell counts + SVs	1.32741	1.27447	chr22	45680534	UPK3A;UPK3A
cg07791476	-6.22835	4.14833	-1.50141	0.00197271	0,6.7	0.133249	-25.651	10.4507	-2.45447	7.24274e-12	0,0.01	0.0141091	ever_bf ~ methylation	ever_bf ~ methylation + maternal_BMI + maternal_age + parity + mat_smk_preg + maternal_education + social_class + bf_intention + cell counts + SVs	1.32741	1.27447	chr4	8456156	C4orf23;C4orf23
cg12735498	-1.59523	1.19809	-1.33148	0.202862	0.02,2.12	0.183033	-7.82778	3.18928	-2.4544	0.000398509	0,0.21	0.0141119	ever_bf ~ methylation	ever_bf ~ methylation + maternal_BMI + maternal_age + parity + mat_smk_preg + maternal_education + social_class + bf_intention + cell counts + SVs	1.32741	1.27447	chr15	44038390	PDIA3;CATSPER2P1
cg20737210	-5.16983	5.54244	-0.93277	0.00568556	0,296.89	0.350939	-27.3022	11.1238	-2.4544	1.38931e-12	0,0	0.014112	ever_bf ~ methylation	ever_bf ~ methylation + maternal_BMI + maternal_age + parity + mat_smk_preg + maternal_education + social_class + bf_intention + cell counts + SVs	1.32741	1.27447	chr19	1918832	SCAMP4
cg22976224	130.841	38.831	3.36949	6.65917e+56	5.88595949993043e+23,7.53395238050269e+89	0.000753064	203.242	82.8086	2.45436	1.84926e+88	601060127390070144,5.68958011191029e+158	0.0141135	ever_bf ~ methylation	ever_bf ~ methylation + maternal_BMI + maternal_age + parity + mat_smk_preg + maternal_education + social_class + bf_intention + cell counts + SVs	1.32741	1.27447	chr21	38070639	SIM2;SIM2
cg13718686	1.60685	1.85638	0.865584	4.98709	0.13,189.68	0.386719	11.2427	4.58072	2.45435	76320.8	9.63,605101769.54	0.0141138	ever_bf ~ methylation	ever_bf ~ methylation + maternal_BMI + maternal_age + parity + mat_smk_preg + maternal_education + social_class + bf_intention + cell counts + SVs	1.32741	1.27447	chr9	990618	DMRT3
cg15202104	-9.34294	3.46919	-2.69312	8.75817e-05	0,0.08	0.00707872	-24.2212	9.86902	-2.45427	3.02589e-11	0,0.01	0.0141171	ever_bf ~ methylation	ever_bf ~ methylation + maternal_BMI + maternal_age + parity + mat_smk_preg + maternal_education + social_class + bf_intention + cell counts + SVs	1.32741	1.27447	chr4	74714063	PPBPL1
cg12797684	0.0495347	1.96449	0.0252151	1.05078	0.02,49.4	0.979883	-11.0433	4.49965	-2.45427	1.59932e-05	0,0.11	0.0141171	ever_bf ~ methylation	ever_bf ~ methylation + maternal_BMI + maternal_age + parity + mat_smk_preg + maternal_education + social_class + bf_intention + cell counts + SVs	1.32741	1.27447	chr4	188149410
cg24611446	16.9996	8.52411	1.9943	2.41462e+07	1.34,435229105068608	0.0461192	47.886	19.5117	2.45422	6.26079e+20	15413.75,2.54302342039372e+37	0.0141192	ever_bf ~ methylation	ever_bf ~ methylation + maternal_BMI + maternal_age + parity + mat_smk_preg + maternal_education + social_class + bf_intention + cell counts + SVs	1.32741	1.27447	chr12	113917737
cg25447894	-2.46573	1.8144	-1.35898	0.0849465	0,2.98	0.174152	-11.3213	4.61302	-2.4542	1.21126e-05	0,0.1	0.01412	ever_bf ~ methylation	ever_bf ~ methylation + maternal_BMI + maternal_age + parity + mat_smk_preg + maternal_education + social_class + bf_intention + cell counts + SVs	1.32741	1.27447	chr22	41957443	CSDC2
cg19868593	0.168013	5.44074	0.0308805	1.18295	0,50607.68	0.975365	-35.2046	14.3448	-2.45418	5.13874e-16	0,0	0.0141208	ever_bf ~ methylation	ever_bf ~ methylation + maternal_BMI + maternal_age + parity + mat_smk_preg + maternal_education + social_class + bf_intention + cell counts + SVs	1.32741	1.27447	chr6	31744816	C6orf27
cg16260610	-2.27139	3.59836	-0.63123	0.103169	0,119.27	0.52789	-23.3387	9.50985	-2.45417	7.31324e-11	0,0.01	0.0141212	ever_bf ~ methylation	ever_bf ~ methylation + maternal_BMI + maternal_age + parity + mat_smk_preg + maternal_education + social_class + bf_intention + cell counts + SVs	1.32741	1.27447	chr6	30152322	TRIM26
cg04120487	0.314628	2.97383	0.105799	1.36975	0,465.6	0.915742	20.3226	8.28102	2.45412	6.69864e+08	59.85,7497822236404752	0.0141232	ever_bf ~ methylation	ever_bf ~ methylation + maternal_BMI + maternal_age + parity + mat_smk_preg + maternal_education + social_class + bf_intention + cell counts + SVs	1.32741	1.27447	chr14	24524822	LRRC16B
cg04212021	9.17429	16.7174	0.548789	9645.96	0,1638481457871824128	0.58315	-112.49	45.8375	-2.45411	1.39996e-49	0,0	0.0141235	ever_bf ~ methylation	ever_bf ~ methylation + maternal_BMI + maternal_age + parity + mat_smk_preg + maternal_education + social_class + bf_intention + cell counts + SVs	1.32741	1.27447	chr5	180231084	MGAT1;MGAT1;MGAT1;MGAT1;MGAT1
cg17885062	5.06894	8.94174	0.566885	159.006	0,6497983059.43	0.570792	-90.7489	36.9786	-2.45409	3.87475e-40	0,0	0.0141242	ever_bf ~ methylation	ever_bf ~ methylation + maternal_BMI + maternal_age + parity + mat_smk_preg + maternal_education + social_class + bf_intention + cell counts + SVs	1.32741	1.27447	chr7	108096417	NRCAM;NRCAM
cg13454846	2.46693	2.67479	0.922289	11.7862	0.06,2229.46	0.356378	15.8731	6.46806	2.45408	7.8274e+06	24.43,2508078007087.13	0.0141245	ever_bf ~ methylation	ever_bf ~ methylation + maternal_BMI + maternal_age + parity + mat_smk_preg + maternal_education + social_class + bf_intention + cell counts + SVs	1.32741	1.27447	chr1	16068375	TMEM82
cg06092953	-1.13695	0.662474	-1.71622	0.320795	0.09,1.18	0.0861216	-4.08779	1.66571	-2.45408	0.0167762	0,0.44	0.0141246	ever_bf ~ methylation	ever_bf ~ methylation + maternal_BMI + maternal_age + parity + mat_smk_preg + maternal_education + social_class + bf_intention + cell counts + SVs	1.32741	1.27447	chr18	77905699	LOC100130522;LOC100130522
cg18777448	0.66623	4.55386	0.1463	1.94688	0,14644.25	0.883685	25.874	10.5433	2.45407	1.72566e+11	182.94,1.62776435850698e+20	0.0141248	ever_bf ~ methylation	ever_bf ~ methylation + maternal_BMI + maternal_age + parity + mat_smk_preg + maternal_education + social_class + bf_intention + cell counts + SVs	1.32741	1.27447	chr17	4643928	ZMYND15;CXCL16;ZMYND15;CXCL16
cg05311526	-2.24948	4.47949	-0.502174	0.105454	0,685.61	0.615545	25.218	10.2762	2.45402	8.95454e+10	160.24,50040544392345329664	0.0141269	ever_bf ~ methylation	ever_bf ~ methylation + maternal_BMI + maternal_age + parity + mat_smk_preg + maternal_education + social_class + bf_intention + cell counts + SVs	1.32741	1.27447	chr2	242987697
cg25771683	-0.712747	1.42332	-0.500764	0.490296	0.03,7.98	0.616537	8.18437	3.33511	2.454	3584.48	5.19,2473612.41	0.0141277	ever_bf ~ methylation	ever_bf ~ methylation + maternal_BMI + maternal_age + parity + mat_smk_preg + maternal_education + social_class + bf_intention + cell counts + SVs	1.32741	1.27447	chr12	5538415
cg07729842	-1.76234	3.90864	-0.450884	0.171642	0,364.52	0.652073	25.3513	10.3307	2.45398	1.02315e+11	164.55,63619962131140812800	0.0141283	ever_bf ~ methylation	ever_bf ~ methylation + maternal_BMI + maternal_age + parity + mat_smk_preg + maternal_education + social_class + bf_intention + cell counts + SVs	1.32741	1.27447	chr12	123757337	CDK2AP1
cg19077494	-9.18194	6.05519	-1.51638	0.000102881	0,14.68	0.129424	-36.8491	15.0167	-2.45388	9.92306e-17	0,0	0.0141325	ever_bf ~ methylation	ever_bf ~ methylation + maternal_BMI + maternal_age + parity + mat_smk_preg + maternal_education + social_class + bf_intention + cell counts + SVs	1.32741	1.27447	chr2	158723291	ACVR1;ACVR1
cg02805612	0.598944	1.74174	0.343876	1.8202	0.06,55.3	0.73094	9.1063	3.71107	2.45382	9011.9	6.25,12994108.86	0.0141348	ever_bf ~ methylation	ever_bf ~ methylation + maternal_BMI + maternal_age + parity + mat_smk_preg + maternal_education + social_class + bf_intention + cell counts + SVs	1.32741	1.27447	chr3	137228231
cg23745036	47.636	26.7746	1.77915	4.87574e+20	0.01,3.01352907192351e+43	0.075216	172.458	70.2819	2.4538	7.89775e+74	1181243739478316,5.28040675617868e+134	0.0141355	ever_bf ~ methylation	ever_bf ~ methylation + maternal_BMI + maternal_age + parity + mat_smk_preg + maternal_education + social_class + bf_intention + cell counts + SVs	1.32741	1.27447	chr11	45793301	DKFZp779M0652
cg24089723	67.4818	37.312	1.80858	2.02757e+29	0,1.16831911794046e+61	0.0705157	180.213	73.4426	2.4538	1.84327e+78	5623289123651337,6.04211951963993e+140	0.0141357	ever_bf ~ methylation	ever_bf ~ methylation + maternal_BMI + maternal_age + parity + mat_smk_preg + maternal_education + social_class + bf_intention + cell counts + SVs	1.32741	1.27447	chr1	27019087
cg09414827	1.28498	7.50263	0.17127	3.61459	0,8798932.07	0.864011	68.2763	27.8248	2.4538	4.48763e+29	927051.14,2.1723548178875e+53	0.0141357	ever_bf ~ methylation	ever_bf ~ methylation + maternal_BMI + maternal_age + parity + mat_smk_preg + maternal_education + social_class + bf_intention + cell counts + SVs	1.32741	1.27447	chr7	134832671	TMEM140
cg24748631	-2.89978	2.09307	-1.38542	0.0550353	0,3.33	0.165925	-13.1588	5.36265	-2.45379	1.92842e-06	0,0.07	0.014136	ever_bf ~ methylation	ever_bf ~ methylation + maternal_BMI + maternal_age + parity + mat_smk_preg + maternal_education + social_class + bf_intention + cell counts + SVs	1.32741	1.27447	chr5	598724
cg27116365	-1.29237	1.91211	-0.675887	0.27462	0.01,11.65	0.499113	-11.9452	4.86809	-2.45378	6.49016e-06	0,0.09	0.0141363	ever_bf ~ methylation	ever_bf ~ methylation + maternal_BMI + maternal_age + parity + mat_smk_preg + maternal_education + social_class + bf_intention + cell counts + SVs	1.32741	1.27447	chr5	137827315
cg19926480	-1.80559	1.41237	-1.2784	0.164378	0.01,2.62	0.201107	-10.4112	4.24292	-2.45377	3.00943e-05	0,0.12	0.0141366	ever_bf ~ methylation	ever_bf ~ methylation + maternal_BMI + maternal_age + parity + mat_smk_preg + maternal_education + social_class + bf_intention + cell counts + SVs	1.32741	1.27447	chr5	39101380
cg05414845	1.86475	2.31677	0.804892	6.45432	0.07,605.24	0.420882	14.1947	5.78487	2.45376	1.46105e+06	17.4,122699490537.62	0.0141372	ever_bf ~ methylation	ever_bf ~ methylation + maternal_BMI + maternal_age + parity + mat_smk_preg + maternal_education + social_class + bf_intention + cell counts + SVs	1.32741	1.27447	chr7	157921411	PTPRN2;PTPRN2;PTPRN2
cg23214018	0.657992	1.8846	0.349141	1.93091	0.05,77.62	0.726983	16.4246	6.69385	2.45368	1.35865e+07	27.24,6776841587286.7	0.0141401	ever_bf ~ methylation	ever_bf ~ methylation + maternal_BMI + maternal_age + parity + mat_smk_preg + maternal_education + social_class + bf_intention + cell counts + SVs	1.32741	1.27447	chr11	31439314	DNAJC24
cg13067221	-0.757203	1.85671	-0.40782	0.468976	0.01,17.85	0.683406	-11.7636	4.79428	-2.45367	7.7828e-06	0,0.09	0.0141406	ever_bf ~ methylation	ever_bf ~ methylation + maternal_BMI + maternal_age + parity + mat_smk_preg + maternal_education + social_class + bf_intention + cell counts + SVs	1.32741	1.27447	chr14	23449582	JUB
cg10967587	3.59895	1.78731	2.01361	36.5599	1.1,1214.49	0.0440502	9.81294	3.9993	2.45367	18268.7	7.2,46342189.26	0.0141407	ever_bf ~ methylation	ever_bf ~ methylation + maternal_BMI + maternal_age + parity + mat_smk_preg + maternal_education + social_class + bf_intention + cell counts + SVs	1.32741	1.27447	chr1	162467180	UHMK1
cg25764256	13.4286	8.52626	1.57497	679146	0.04,12293100014365.9	0.115264	45.0767	18.3712	2.45366	3.77192e+19	8683.2,1.63849452702201e+35	0.014141	ever_bf ~ methylation	ever_bf ~ methylation + maternal_BMI + maternal_age + parity + mat_smk_preg + maternal_education + social_class + bf_intention + cell counts + SVs	1.32741	1.27447	chr12	117175042	RNFT2;RNFT2;C12orf49
cg06593753	1.27061	1.51029	0.841301	3.56301	0.18,68.77	0.400179	8.70099	3.54613	2.45366	6008.84	5.76,6270692.61	0.0141411	ever_bf ~ methylation	ever_bf ~ methylation + maternal_BMI + maternal_age + parity + mat_smk_preg + maternal_education + social_class + bf_intention + cell counts + SVs	1.32741	1.27447	chr7	51539323
cg10145211	-0.385281	10.2132	-0.0377238	0.68026	0,335991835.82	0.969908	-66.119	26.9471	-2.45366	1.92701e-29	0,0	0.0141411	ever_bf ~ methylation	ever_bf ~ methylation + maternal_BMI + maternal_age + parity + mat_smk_preg + maternal_education + social_class + bf_intention + cell counts + SVs	1.32741	1.27447	chr11	64885345	ZNHIT2
cg20256574	2.47599	2.74977	0.900437	11.8935	0.05,2605.93	0.367888	18.5887	7.57598	2.45364	1.18298e+08	42.09,332495465439949	0.014142	ever_bf ~ methylation	ever_bf ~ methylation + maternal_BMI + maternal_age + parity + mat_smk_preg + maternal_education + social_class + bf_intention + cell counts + SVs	1.32741	1.27447	chr11	68851821	TPCN2
cg01687680	23.3948	18.4355	1.26901	1.44619e+10	0,7.12618424938154e+25	0.204439	127.71	52.0497	2.45362	2.90888e+55	143925999127.47,5.87911264087498e+99	0.0141428	ever_bf ~ methylation	ever_bf ~ methylation + maternal_BMI + maternal_age + parity + mat_smk_preg + maternal_education + social_class + bf_intention + cell counts + SVs	1.32741	1.27447	chr16	49312238	CBLN1
cg01547442	1.05114	3.68337	0.285374	2.86091	0,3907.09	0.775357	41.6061	16.9572	2.4536	1.17306e+18	4316,3.18829425789257e+32	0.0141434	ever_bf ~ methylation	ever_bf ~ methylation + maternal_BMI + maternal_age + parity + mat_smk_preg + maternal_education + social_class + bf_intention + cell counts + SVs	1.32741	1.27447	chr5	107459612	FBXL17
cg23828595	35.6816	18.2652	1.95353	3135486488953542	0.89,1.10655220870445e+31	0.0507574	112.294	45.7672	2.45359	5.871e+48	6469526301.23,5.32784984720007e+87	0.0141437	ever_bf ~ methylation	ever_bf ~ methylation + maternal_BMI + maternal_age + parity + mat_smk_preg + maternal_education + social_class + bf_intention + cell counts + SVs	1.32741	1.27447	chr10	52833610	PRKG1;PRKG1
ch.10.135292R	5.37637	2.29862	2.33895	216.235	2.39,19568.15	0.0193378	13.4272	5.47245	2.45359	678178	14.9,30873721340.51	0.0141437	ever_bf ~ methylation	ever_bf ~ methylation + maternal_BMI + maternal_age + parity + mat_smk_preg + maternal_education + social_class + bf_intention + cell counts + SVs	1.32741	1.27447	chr10	4048189
cg03087203	0.658174	2.52275	0.260895	1.93126	0.01,271.18	0.794174	13.8772	5.65588	2.45359	1.06365e+06	16.31,69371178326.29	0.0141437	ever_bf ~ methylation	ever_bf ~ methylation + maternal_BMI + maternal_age + parity + mat_smk_preg + maternal_education + social_class + bf_intention + cell counts + SVs	1.32741	1.27447	chr10	1167544	WDR37
cg08828286	2.51526	2.78191	0.904147	12.3698	0.05,2886.52	0.365918	25.5963	10.4324	2.45354	1.30716e+11	172.23,99210416961796816896	0.0141458	ever_bf ~ methylation	ever_bf ~ methylation + maternal_BMI + maternal_age + parity + mat_smk_preg + maternal_education + social_class + bf_intention + cell counts + SVs	1.32741	1.27447	chr19	859680	CFD;CFD
cg15094119	-4.5453	4.16974	-1.09007	0.010617	0,37.61	0.275683	-24.3431	9.92162	-2.45354	2.67881e-11	0,0.01	0.0141459	ever_bf ~ methylation	ever_bf ~ methylation + maternal_BMI + maternal_age + parity + mat_smk_preg + maternal_education + social_class + bf_intention + cell counts + SVs	1.32741	1.27447	chr7	157670003	PTPRN2;PTPRN2;PTPRN2
cg11651007	6.48417	2.37545	2.72966	654.695	6.22,68875.72	0.00634005	14.434	5.88307	2.45347	1.85605e+06	18.23,188956653858.74	0.0141484	ever_bf ~ methylation	ever_bf ~ methylation + maternal_BMI + maternal_age + parity + mat_smk_preg + maternal_education + social_class + bf_intention + cell counts + SVs	1.32741	1.27447	chr21	47813491	PCNT
cg08390786	4.89214	2.77719	1.76154	133.239	0.58,30805.12	0.0781464	15.7161	6.40585	2.45339	6.68964e+06	23.58,1897450661303.47	0.0141515	ever_bf ~ methylation	ever_bf ~ methylation + maternal_BMI + maternal_age + parity + mat_smk_preg + maternal_education + social_class + bf_intention + cell counts + SVs	1.32741	1.27447	chr10	135334061
cg04348080	7.63193	6.70658	1.13798	2063.02	0,1055023437.57	0.255131	38.8278	15.8268	2.45329	7.28946e+16	2458.37,2.16143569359162e+30	0.0141555	ever_bf ~ methylation	ever_bf ~ methylation + maternal_BMI + maternal_age + parity + mat_smk_preg + maternal_education + social_class + bf_intention + cell counts + SVs	1.32741	1.27447	chr7	75695661	MDH2
cg24272980	0.641829	3.17945	0.201868	1.89995	0,966.37	0.84002	20.0793	8.1847	2.45328	5.25231e+08	56.67,4867560148515915	0.0141561	ever_bf ~ methylation	ever_bf ~ methylation + maternal_BMI + maternal_age + parity + mat_smk_preg + maternal_education + social_class + bf_intention + cell counts + SVs	1.32741	1.27447	chr3	10065205	CIDECP
cg25383309	-0.054087	2.94093	-0.0183911	0.94735	0,301.91	0.985327	23.2147	9.4628	2.45326	1.20788e+10	106.45,1370633945990594304	0.0141567	ever_bf ~ methylation	ever_bf ~ methylation + maternal_BMI + maternal_age + parity + mat_smk_preg + maternal_education + social_class + bf_intention + cell counts + SVs	1.32741	1.27447	chr10	23292103	ARMC3
cg00668291	89.3889	35.364	2.52768	6.6236e+38	523222420.79,8.38497648370699e+68	0.0114818	186.297	75.9404	2.4532	8.08357e+80	18442538018533464,3.54311583579337e+145	0.0141594	ever_bf ~ methylation	ever_bf ~ methylation + maternal_BMI + maternal_age + parity + mat_smk_preg + maternal_education + social_class + bf_intention + cell counts + SVs	1.32741	1.27447	chr7	64126742	ZNF107;ZNF107
cg06158184	2.81065	3.87938	0.724511	16.6208	0.01,33330.66	0.468752	27.2214	11.0963	2.45319	6.63913e+11	238.08,1.85138480489028e+21	0.0141595	ever_bf ~ methylation	ever_bf ~ methylation + maternal_BMI + maternal_age + parity + mat_smk_preg + maternal_education + social_class + bf_intention + cell counts + SVs	1.32741	1.27447	chr11	107863172
cg05611801	-0.462182	11.9726	-0.0386032	0.629908	0,9785586653.91	0.969207	-60.7798	24.7758	-2.45319	4.01492e-27	0,0	0.0141596	ever_bf ~ methylation	ever_bf ~ methylation + maternal_BMI + maternal_age + parity + mat_smk_preg + maternal_education + social_class + bf_intention + cell counts + SVs	1.32741	1.27447	chr8	144911427	PUF60;PUF60;PUF60
cg24585210	-2.39381	2.72347	-0.878956	0.0912814	0,19	0.379425	-22.8859	9.32906	-2.45319	1.1502e-10	0,0.01	0.0141597	ever_bf ~ methylation	ever_bf ~ methylation + maternal_BMI + maternal_age + parity + mat_smk_preg + maternal_education + social_class + bf_intention + cell counts + SVs	1.32741	1.27447	chr3	107597020	LOC151658;LOC151658
cg14156149	3.41083	5.13579	0.66413	30.2905	0,712821.44	0.506607	43.3081	17.6543	2.45312	6.43393e+18	6037.2,6.85672791769705e+33	0.0141623	ever_bf ~ methylation	ever_bf ~ methylation + maternal_BMI + maternal_age + parity + mat_smk_preg + maternal_education + social_class + bf_intention + cell counts + SVs	1.32741	1.27447	chr13	39598340	C13orf23;C13orf23
cg15969314	-25.2985	18.1192	-1.39623	1.03035e-11	0,27310.78	0.162645	-82.7699	33.7413	-2.45307	1.13109e-36	0,0	0.0141643	ever_bf ~ methylation	ever_bf ~ methylation + maternal_BMI + maternal_age + parity + mat_smk_preg + maternal_education + social_class + bf_intention + cell counts + SVs	1.32741	1.27447	chr8	67624648	SGK3
cg00845245	-3.73535	2.39606	-1.55895	0.0238649	0,2.61	0.119008	-15.1682	6.18342	-2.45304	2.58551e-07	0,0.05	0.0141655	ever_bf ~ methylation	ever_bf ~ methylation + maternal_BMI + maternal_age + parity + mat_smk_preg + maternal_education + social_class + bf_intention + cell counts + SVs	1.32741	1.27447	chr17	70536103
cg16956007	-3.35846	2.68229	-1.25209	0.0347888	0,6.68	0.210539	-19.4614	7.93374	-2.453	3.53185e-09	0,0.02	0.0141672	ever_bf ~ methylation	ever_bf ~ methylation + maternal_BMI + maternal_age + parity + mat_smk_preg + maternal_education + social_class + bf_intention + cell counts + SVs	1.32741	1.27447	chr13	113530144	ATP11A;ATP11A
cg09260667	-2.59379	1.83788	-1.41129	0.0747365	0,2.74	0.158159	-11.6925	4.76665	-2.45298	8.35643e-06	0,0.1	0.0141679	ever_bf ~ methylation	ever_bf ~ methylation + maternal_BMI + maternal_age + parity + mat_smk_preg + maternal_education + social_class + bf_intention + cell counts + SVs	1.32741	1.27447	chr16	50679494
cg17333223	57.6829	34.5485	1.66962	1.12556e+25	0,2.88146877317257e+54	0.0949939	201.921	82.318	2.45294	4.93368e+87	419430457678521600,5.80339167495032e+157	0.0141695	ever_bf ~ methylation	ever_bf ~ methylation + maternal_BMI + maternal_age + parity + mat_smk_preg + maternal_education + social_class + bf_intention + cell counts + SVs	1.32741	1.27447	chr5	74063144	NSA2;NSA2;GFM2;GFM2;GFM2
cg14537886	17.5321	10.4533	1.67717	4.11236e+07	0.05,32520736910133584	0.0935083	53.8115	21.9376	2.45294	2.34446e+23	49703.64,1.1058530651126e+42	0.0141695	ever_bf ~ methylation	ever_bf ~ methylation + maternal_BMI + maternal_age + parity + mat_smk_preg + maternal_education + social_class + bf_intention + cell counts + SVs	1.32741	1.27447	chr8	41511582	ANK1;ANK1;ANK1;ANK1;ANK1;ANK1;ANK1;ANK1
cg17990532	29.3347	13.0338	2.25066	5.49392e+12	44.18,6.83111092100064e+23	0.0244072	86.3132	35.1883	2.45289	3.05728e+37	34076760.04,2.74292204399173e+67	0.0141712	ever_bf ~ methylation	ever_bf ~ methylation + maternal_BMI + maternal_age + parity + mat_smk_preg + maternal_education + social_class + bf_intention + cell counts + SVs	1.32741	1.27447	chr5	50679817	ISL1
cg12273694	-5.06387	4.09513	-1.23656	0.00632107	0,19.35	0.216251	-26.7301	10.8974	-2.45289	2.46182e-12	0,0	0.0141712	ever_bf ~ methylation	ever_bf ~ methylation + maternal_BMI + maternal_age + parity + mat_smk_preg + maternal_education + social_class + bf_intention + cell counts + SVs	1.32741	1.27447	chr10	133058861	TCERG1L
cg13194994	3.75395	7.54657	0.497437	42.6892	0,113264114.04	0.618881	86.2861	35.1774	2.45288	2.97568e+37	33880564.09,2.61349714242535e+67	0.0141717	ever_bf ~ methylation	ever_bf ~ methylation + maternal_BMI + maternal_age + parity + mat_smk_preg + maternal_education + social_class + bf_intention + cell counts + SVs	1.32741	1.27447	chr6	26251817	HIST1H2BH;HIST1H3F
cg27654641	3.8115	3.67043	1.03843	45.2182	0.03,60207.01	0.299068	28.8893	11.7777	2.45288	3.51939e+12	331.94,3.73140062557405e+22	0.0141719	ever_bf ~ methylation	ever_bf ~ methylation + maternal_BMI + maternal_age + parity + mat_smk_preg + maternal_education + social_class + bf_intention + cell counts + SVs	1.32741	1.27447	chr19	52490101	ZNF350
cg19232164	-0.165442	6.53964	-0.0252983	0.847519	0,312469.18	0.979817	41.1182	16.7633	2.45286	7.20106e+17	3874.01,1.33854040155692e+32	0.0141724	ever_bf ~ methylation	ever_bf ~ methylation + maternal_BMI + maternal_age + parity + mat_smk_preg + maternal_education + social_class + bf_intention + cell counts + SVs	1.32741	1.27447	chr11	114320724	REXO2
cg17935021	0.992135	1.571	0.63153	2.69699	0.12,58.63	0.527694	8.26192	3.3683	2.45284	3873.51	5.26,2852746.84	0.0141733	ever_bf ~ methylation	ever_bf ~ methylation + maternal_BMI + maternal_age + parity + mat_smk_preg + maternal_education + social_class + bf_intention + cell counts + SVs	1.32741	1.27447	chrX	101853962	ARMCX5;ARMCX5;ARMCX5;ARMCX5;ARMCX5;ARMCX5
cg23250906	0.847734	3.14499	0.26955	2.33435	0,1109.79	0.787506	-19.6975	8.03057	-2.45281	2.78924e-09	0,0.02	0.0141743	ever_bf ~ methylation	ever_bf ~ methylation + maternal_BMI + maternal_age + parity + mat_smk_preg + maternal_education + social_class + bf_intention + cell counts + SVs	1.32741	1.27447	chr1	202548017	PPP1R12B;PPP1R12B;PPP1R12B;PPP1R12B
cg24396624	-1.79609	2.79934	-0.641613	0.165946	0,40.07	0.521125	-29.6704	12.0966	-2.45278	1.30113e-13	0,0	0.0141759	ever_bf ~ methylation	ever_bf ~ methylation + maternal_BMI + maternal_age + parity + mat_smk_preg + maternal_education + social_class + bf_intention + cell counts + SVs	1.32741	1.27447	chr3	25469860	RARB;RARB;RARB;RARB
cg01026233	-2.97766	3.05179	-0.975709	0.0509117	0,20.16	0.329209	24.6557	10.0522	2.45277	5.10287e+10	141.66,18381621900833273856	0.014176	ever_bf ~ methylation	ever_bf ~ methylation + maternal_BMI + maternal_age + parity + mat_smk_preg + maternal_education + social_class + bf_intention + cell counts + SVs	1.32741	1.27447	chr2	206713941
cg20387347	4.9929	7.37382	0.677111	147.362	0,278684677.62	0.498336	41.9041	17.0844	2.45277	1.58026e+18	4530.86,5.51158665462202e+32	0.0141761	ever_bf ~ methylation	ever_bf ~ methylation + maternal_BMI + maternal_age + parity + mat_smk_preg + maternal_education + social_class + bf_intention + cell counts + SVs	1.32741	1.27447	chr7	98554099	TRRAP
cg04217929	1.60469	3.08183	0.520692	4.9763	0.01,2090.34	0.602581	20.4141	8.32293	2.45276	7.3407e+08	60.41,8919894186075623	0.0141767	ever_bf ~ methylation	ever_bf ~ methylation + maternal_BMI + maternal_age + parity + mat_smk_preg + maternal_education + social_class + bf_intention + cell counts + SVs	1.32741	1.27447	chr2	102419046	MAP4K4;MAP4K4;MAP4K4
cg16374437	-36.3428	38.5201	-0.943474	1.64641e-16	0,101286030075335344	0.345438	-206.67	84.262	-2.4527	1.75575e-90	0,0	0.0141787	ever_bf ~ methylation	ever_bf ~ methylation + maternal_BMI + maternal_age + parity + mat_smk_preg + maternal_education + social_class + bf_intention + cell counts + SVs	1.32741	1.27447	chr10	5726683	C10orf18
cg15504459	-5.23439	13.1357	-0.398486	0.00533009	0,809204071.09	0.690272	-84.9457	34.6338	-2.45268	1.28393e-37	0,0	0.0141796	ever_bf ~ methylation	ever_bf ~ methylation + maternal_BMI + maternal_age + parity + mat_smk_preg + maternal_education + social_class + bf_intention + cell counts + SVs	1.32741	1.27447	chr1	38478291	UTP11L
cg23037932	-4.74433	6.04596	-0.78471	0.00870093	0,1218.96	0.432623	39.3878	16.0593	2.45265	1.27621e+17	2728.73,5.96875456123094e+30	0.0141809	ever_bf ~ methylation	ever_bf ~ methylation + maternal_BMI + maternal_age + parity + mat_smk_preg + maternal_education + social_class + bf_intention + cell counts + SVs	1.32741	1.27447	chr19	55042806	KIR3DX1
cg20110504	1.84783	2.85878	0.646368	6.34601	0.02,1721.65	0.518041	17.5729	7.16498	2.45261	4.2837e+07	34.11,53799366783171.4	0.0141824	ever_bf ~ methylation	ever_bf ~ methylation + maternal_BMI + maternal_age + parity + mat_smk_preg + maternal_education + social_class + bf_intention + cell counts + SVs	1.32741	1.27447	chr8	48517420	KIAA0146
cg27110166	-0.697005	2.1837	-0.319186	0.498075	0.01,35.98	0.749585	21.3737	8.71474	2.45259	1.91632e+09	73.17,50188601882586912	0.0141833	ever_bf ~ methylation	ever_bf ~ methylation + maternal_BMI + maternal_age + parity + mat_smk_preg + maternal_education + social_class + bf_intention + cell counts + SVs	1.32741	1.27447	chr10	114866318	TCF7L2;TCF7L2;TCF7L2;TCF7L2;TCF7L2;TCF7L2
cg06722282	5.85265	2.14609	2.72712	348.155	5.19,23364.75	0.00638894	12.8102	5.22317	2.45256	365914	13.1,10219564916.91	0.0141843	ever_bf ~ methylation	ever_bf ~ methylation + maternal_BMI + maternal_age + parity + mat_smk_preg + maternal_education + social_class + bf_intention + cell counts + SVs	1.32741	1.27447	chr10	105212680	CALHM2;CALHM2
cg15243856	1.9706	1.95414	1.00842	7.17498	0.16,330.54	0.313252	12.0124	4.89803	2.45249	164777	11.16,2433250185.76	0.0141873	ever_bf ~ methylation	ever_bf ~ methylation + maternal_BMI + maternal_age + parity + mat_smk_preg + maternal_education + social_class + bf_intention + cell counts + SVs	1.32741	1.27447	chr20	43935462	MATN4;MATN4;RBPJL;MATN4
cg23554497	-2.54426	3.22019	-0.790098	0.0785309	0,43.26	0.429471	-15.7609	6.42667	-2.45241	1.42937e-07	0,0.04	0.0141901	ever_bf ~ methylation	ever_bf ~ methylation + maternal_BMI + maternal_age + parity + mat_smk_preg + maternal_education + social_class + bf_intention + cell counts + SVs	1.32741	1.27447	chr12	103359836
cg19324023	2.49166	2.16228	1.15233	12.0813	0.17,836.92	0.249186	11.5012	4.68978	2.45239	98831.5	10.07,970317382.87	0.014191	ever_bf ~ methylation	ever_bf ~ methylation + maternal_BMI + maternal_age + parity + mat_smk_preg + maternal_education + social_class + bf_intention + cell counts + SVs	1.32741	1.27447	chr22	51170003	SHANK3
cg00183468	-3.85205	2.34865	-1.64011	0.0212362	0,2.12	0.100982	-11.5492	4.70939	-2.45238	9.64355e-06	0,0.1	0.0141914	ever_bf ~ methylation	ever_bf ~ methylation + maternal_BMI + maternal_age + parity + mat_smk_preg + maternal_education + social_class + bf_intention + cell counts + SVs	1.32741	1.27447	chr3	142926178
cg27451521	2.19205	2.30399	0.951415	8.95351	0.1,818.81	0.341394	12.5732	5.12703	2.45233	288717	12.48,6678698379.15	0.0141933	ever_bf ~ methylation	ever_bf ~ methylation + maternal_BMI + maternal_age + parity + mat_smk_preg + maternal_education + social_class + bf_intention + cell counts + SVs	1.32741	1.27447	chr6	32974639	HLA-DOA
cg01071644	-3.92915	1.42948	-2.74866	0.0196604	0,0.32	0.0059839	-9.3243	3.80222	-2.45233	8.92292e-05	0,0.15	0.0141934	ever_bf ~ methylation	ever_bf ~ methylation + maternal_BMI + maternal_age + parity + mat_smk_preg + maternal_education + social_class + bf_intention + cell counts + SVs	1.32741	1.27447	chr9	139138751	QSOX2
cg22182110	57.4033	32.1608	1.78489	8.51029e+24	0,2.02182617904671e+52	0.0742798	183.508	74.8308	2.4523	4.97122e+79	9980745422484612,2.47606713327395e+143	0.0141945	ever_bf ~ methylation	ever_bf ~ methylation + maternal_BMI + maternal_age + parity + mat_smk_preg + maternal_education + social_class + bf_intention + cell counts + SVs	1.32741	1.27447	chr3	121468645	GOLGB1
cg09308387	7.28694	7.65507	0.951911	1461.1	0,4795166536.69	0.341142	-62.8656	25.6355	-2.45229	4.98663e-28	0,0	0.0141949	ever_bf ~ methylation	ever_bf ~ methylation + maternal_BMI + maternal_age + parity + mat_smk_preg + maternal_education + social_class + bf_intention + cell counts + SVs	1.32741	1.27447	chr21	44313313	NDUFV3;NDUFV3
cg03151294	-0.532692	2.71489	-0.196212	0.587022	0,120.12	0.844445	15.4677	6.30751	2.45227	5.21844e+06	22.31,1220668287982.95	0.0141958	ever_bf ~ methylation	ever_bf ~ methylation + maternal_BMI + maternal_age + parity + mat_smk_preg + maternal_education + social_class + bf_intention + cell counts + SVs	1.32741	1.27447	chr4	189220624
cg21219996	15.3745	11.4955	1.33743	4.75418e+06	0,28992347468116456	0.181081	75.1052	30.627	2.45225	4.14732e+32	3527957.35,4.87542133495533e+58	0.0141965	ever_bf ~ methylation	ever_bf ~ methylation + maternal_BMI + maternal_age + parity + mat_smk_preg + maternal_education + social_class + bf_intention + cell counts + SVs	1.32741	1.27447	chr9	77113070	RORB
cg21330423	41.734	27.1101	1.53943	1.33301e+18	0,1.58994778103254e+41	0.1237	133.984	54.6383	2.4522	1.54317e+58	477933316771.7,4.98267568780092e+104	0.0141987	ever_bf ~ methylation	ever_bf ~ methylation + maternal_BMI + maternal_age + parity + mat_smk_preg + maternal_education + social_class + bf_intention + cell counts + SVs	1.32741	1.27447	chr6	29975068	HLA-J;NCRNA00171
cg22640961	-25.274	17.3473	-1.45694	1.05595e-11	0,6165.84	0.145133	94.5336	38.551	2.45217	1.13612e+41	173824833.43,7.42572512202106e+73	0.0141999	ever_bf ~ methylation	ever_bf ~ methylation + maternal_BMI + maternal_age + parity + mat_smk_preg + maternal_education + social_class + bf_intention + cell counts + SVs	1.32741	1.27447	chr19	45316789	BCAM;BCAM
cg03373115	61.8077	20.1712	3.06415	6.96187e+26	4705947288.4,1.0299218492907e+44	0.00218287	108.454	44.2278	2.45216	1.26127e+47	2839948502.89,5.60148016252372e+84	0.0142003	ever_bf ~ methylation	ever_bf ~ methylation + maternal_BMI + maternal_age + parity + mat_smk_preg + maternal_education + social_class + bf_intention + cell counts + SVs	1.32741	1.27447	chr1	64058883	PGM1
cg11834956	-6.0555	4.21835	-1.43551	0.00234492	0,9.14	0.151141	-22.9398	9.35507	-2.45213	1.08981e-10	0,0.01	0.0142013	ever_bf ~ methylation	ever_bf ~ methylation + maternal_BMI + maternal_age + parity + mat_smk_preg + maternal_education + social_class + bf_intention + cell counts + SVs	1.32741	1.27447	chr19	1824369	REXO1
cg16613854	0.0367247	1.03767	0.0353913	1.03741	0.14,7.93	0.971768	-14.1109	5.75462	-2.45209	7.44257e-07	0,0.06	0.0142027	ever_bf ~ methylation	ever_bf ~ methylation + maternal_BMI + maternal_age + parity + mat_smk_preg + maternal_education + social_class + bf_intention + cell counts + SVs	1.32741	1.27447	chrX	129758482	ENOX2;ENOX2
cg03053374	0.421768	4.93013	0.0855491	1.52465	0,23976.2	0.931825	-29.9994	12.2349	-2.45196	9.36291e-14	0,0	0.014208	ever_bf ~ methylation	ever_bf ~ methylation + maternal_BMI + maternal_age + parity + mat_smk_preg + maternal_education + social_class + bf_intention + cell counts + SVs	1.32741	1.27447	chr17	38465422	RARA
cg15275103	21.9762	55.4887	0.396049	3.5007e+09	0,5.98499383361155e+56	0.692069	-241.409	98.4555	-2.45196	1.43738e-105	0,0	0.0142081	ever_bf ~ methylation	ever_bf ~ methylation + maternal_BMI + maternal_age + parity + mat_smk_preg + maternal_education + social_class + bf_intention + cell counts + SVs	1.32741	1.27447	chr10	124893024
cg19299965	8.25422	5.58986	1.47664	3843.83	0.07,220266022.93	0.139771	29.7383	12.1285	2.45193	8.2262e+12	390.12,1.73462365419707e+23	0.014209	ever_bf ~ methylation	ever_bf ~ methylation + maternal_BMI + maternal_age + parity + mat_smk_preg + maternal_education + social_class + bf_intention + cell counts + SVs	1.32741	1.27447	chr17	20841410
cg03413393	1.32447	3.22336	0.410897	3.76019	0.01,2084.45	0.681148	-19.8667	8.10246	-2.45193	2.35514e-09	0,0.02	0.0142092	ever_bf ~ methylation	ever_bf ~ methylation + maternal_BMI + maternal_age + parity + mat_smk_preg + maternal_education + social_class + bf_intention + cell counts + SVs	1.32741	1.27447	chr10	81043015	ZMIZ1
cg21558614	0.20298	2.71436	0.0747803	1.22505	0.01,250.41	0.940389	21.9137	8.93735	2.45192	3.28853e+09	81.17,133237516935943520	0.0142094	ever_bf ~ methylation	ever_bf ~ methylation + maternal_BMI + maternal_age + parity + mat_smk_preg + maternal_education + social_class + bf_intention + cell counts + SVs	1.32741	1.27447	chr5	754184
cg04861904	2.35666	1.66585	1.41469	10.5556	0.4,276.36	0.157159	10.0131	4.0838	2.45189	22315.8	7.45,66806087.23	0.0142107	ever_bf ~ methylation	ever_bf ~ methylation + maternal_BMI + maternal_age + parity + mat_smk_preg + maternal_education + social_class + bf_intention + cell counts + SVs	1.32741	1.27447	chr1	147737182
cg24195359	-0.0616631	1.85944	-0.0331622	0.9402	0.02,35.98	0.973545	-12.0255	4.90458	-2.45188	5.98981e-06	0,0.09	0.0142111	ever_bf ~ methylation	ever_bf ~ methylation + maternal_BMI + maternal_age + parity + mat_smk_preg + maternal_education + social_class + bf_intention + cell counts + SVs	1.32741	1.27447	chr8	6418978	ANGPT2;ANGPT2;ANGPT2;MCPH1
cg04109535	-19.2043	7.36994	-2.60577	4.56727e-09	0,0.01	0.00916683	-32.6937	13.3342	-2.45187	6.32886e-15	0,0	0.0142116	ever_bf ~ methylation	ever_bf ~ methylation + maternal_BMI + maternal_age + parity + mat_smk_preg + maternal_education + social_class + bf_intention + cell counts + SVs	1.32741	1.27447	chr13	46115593	FAM194B
cg06720014	2.07791	7.07987	0.293496	7.98778	0,8490569.04	0.769143	36.2408	14.7811	2.45184	5485087480640767	1436.38,2.09459033921337e+28	0.0142129	ever_bf ~ methylation	ever_bf ~ methylation + maternal_BMI + maternal_age + parity + mat_smk_preg + maternal_education + social_class + bf_intention + cell counts + SVs	1.32741	1.27447	chr1	19390728
cg04241342	3.56644	3.44104	1.03644	35.3905	0.04,30058.14	0.299996	20.3325	8.29287	2.45181	6.76544e+08	59.06,7750487556714256	0.0142141	ever_bf ~ methylation	ever_bf ~ methylation + maternal_BMI + maternal_age + parity + mat_smk_preg + maternal_education + social_class + bf_intention + cell counts + SVs	1.32741	1.27447	chr1	16336321
cg07087116	-1.20136	11.9427	-0.100594	0.300784	0,4406235215.48	0.919873	92.6033	37.7701	2.45176	1.64849e+40	116545389.47,2.33172168446966e+72	0.014216	ever_bf ~ methylation	ever_bf ~ methylation + maternal_BMI + maternal_age + parity + mat_smk_preg + maternal_education + social_class + bf_intention + cell counts + SVs	1.32741	1.27447	chr3	39447931	RPSA;RPSA
cg09342697	-2.51795	1.51794	-1.65879	0.0806246	0,1.58	0.0971578	-8.01016	3.26712	-2.45175	0.00033207	0,0.2	0.0142164	ever_bf ~ methylation	ever_bf ~ methylation + maternal_BMI + maternal_age + parity + mat_smk_preg + maternal_education + social_class + bf_intention + cell counts + SVs	1.32741	1.27447	chr19	36005247	DMKN;DMKN;DMKN;DMKN
cg04221387	0.885397	4.10388	0.215746	2.42395	0,7547.71	0.829185	-24.0657	9.81576	-2.45174	3.53504e-11	0,0.01	0.0142167	ever_bf ~ methylation	ever_bf ~ methylation + maternal_BMI + maternal_age + parity + mat_smk_preg + maternal_education + social_class + bf_intention + cell counts + SVs	1.32741	1.27447	chr4	113276997	ALPK1;ALPK1
cg04905636	8.3619	5.95643	1.40384	4280.82	0.04,503199207.22	0.160365	44.2366	18.0432	2.4517	1.62821e+19	7128.6,3.71892156954267e+34	0.0142183	ever_bf ~ methylation	ever_bf ~ methylation + maternal_BMI + maternal_age + parity + mat_smk_preg + maternal_education + social_class + bf_intention + cell counts + SVs	1.32741	1.27447	chr11	73289224	FAM168A
cg10536349	-0.440673	3.96729	-0.111076	0.643603	0,1533.36	0.911556	-24.6119	10.0388	-2.45166	2.04742e-11	0,0.01	0.0142198	ever_bf ~ methylation	ever_bf ~ methylation + maternal_BMI + maternal_age + parity + mat_smk_preg + maternal_education + social_class + bf_intention + cell counts + SVs	1.32741	1.27447	chr17	49123976	SPAG9;SPAG9
cg11234281	1.03505	2.38241	0.434456	2.81525	0.03,300.24	0.663958	14.9577	6.10114	2.45163	3.13372e+06	20.08,489166935334.5	0.0142211	ever_bf ~ methylation	ever_bf ~ methylation + maternal_BMI + maternal_age + parity + mat_smk_preg + maternal_education + social_class + bf_intention + cell counts + SVs	1.32741	1.27447	chr10	44124200
cg12368065	-2.2847	3.05349	-0.748226	0.101805	0,40.45	0.454324	18.876	7.6994	2.45162	1.57672e+08	44.04,564435947541999	0.0142213	ever_bf ~ methylation	ever_bf ~ methylation + maternal_BMI + maternal_age + parity + mat_smk_preg + maternal_education + social_class + bf_intention + cell counts + SVs	1.32741	1.27447	chr9	79379372	PRUNE2;PCA3
cg19669207	-0.484108	1.85056	-0.2616	0.616247	0.02,23.17	0.79363	14.4423	5.89096	2.4516	1.8716e+06	18.1,193507835130.88	0.0142221	ever_bf ~ methylation	ever_bf ~ methylation + maternal_BMI + maternal_age + parity + mat_smk_preg + maternal_education + social_class + bf_intention + cell counts + SVs	1.32741	1.27447	chr19	9892742
cg19233043	229.135	63.1539	3.62821	3.25291e+99	5.6835764402231e+45,1.86174898342131e+153	0.000285393	336.505	137.262	2.45156	1.38825e+146	2.00913991597005e+29,9.59232057691674e+262	0.0142237	ever_bf ~ methylation	ever_bf ~ methylation + maternal_BMI + maternal_age + parity + mat_smk_preg + maternal_education + social_class + bf_intention + cell counts + SVs	1.32741	1.27447	chr3	50605003	C3orf18;C3orf18
cg03800588	5.20692	2.51186	2.07293	182.531	1.33,25088.71	0.0381785	14.4857	5.90877	2.45156	1.9546e+06	18.26,209269219904.5	0.0142239	ever_bf ~ methylation	ever_bf ~ methylation + maternal_BMI + maternal_age + parity + mat_smk_preg + maternal_education + social_class + bf_intention + cell counts + SVs	1.32741	1.27447	chr7	102313389	POLR2J2
cg11759644	-0.481647	8.04331	-0.0598818	0.617765	0,4339335.34	0.95225	-59.2343	24.1619	-2.45155	1.88314e-26	0,0	0.0142242	ever_bf ~ methylation	ever_bf ~ methylation + maternal_BMI + maternal_age + parity + mat_smk_preg + maternal_education + social_class + bf_intention + cell counts + SVs	1.32741	1.27447	chr18	29673246	RNF138;RNF138
cg08823577	-6.9084	5.81312	-1.18841	0.000999357	0,88.71	0.23467	-33.7847	13.7814	-2.45147	2.12568e-15	0,0	0.0142274	ever_bf ~ methylation	ever_bf ~ methylation + maternal_BMI + maternal_age + parity + mat_smk_preg + maternal_education + social_class + bf_intention + cell counts + SVs	1.32741	1.27447	chr4	985606	IDUA;SLC26A1;SLC26A1;SLC26A1
cg03667621	-5.80535	2.66345	-2.17964	0.00301141	0,0.56	0.0292843	-18.8476	7.68847	-2.45141	6.5253e-09	0,0.02	0.0142299	ever_bf ~ methylation	ever_bf ~ methylation + maternal_BMI + maternal_age + parity + mat_smk_preg + maternal_education + social_class + bf_intention + cell counts + SVs	1.32741	1.27447	chr7	1478715	MICALL2
cg22096450	34.7478	29.0539	1.19598	1232512778295202	0,6.63709180130084e+39	0.231705	209.551	85.4826	2.45139	1.01622e+91	1748899046398713856,5.90484317502152e+163	0.0142305	ever_bf ~ methylation	ever_bf ~ methylation + maternal_BMI + maternal_age + parity + mat_smk_preg + maternal_education + social_class + bf_intention + cell counts + SVs	1.32741	1.27447	chr11	6947773	ZNF215;ZNF215
cg07054564	-1.35221	3.3258	-0.406581	0.258669	0,175.28	0.684316	29.3338	11.9665	2.45133	5.48929e+12	357.64,8.42539348690854e+22	0.0142329	ever_bf ~ methylation	ever_bf ~ methylation + maternal_BMI + maternal_age + parity + mat_smk_preg + maternal_education + social_class + bf_intention + cell counts + SVs	1.32741	1.27447	chr18	12095187
cg14780068	-5.70395	2.81937	-2.02313	0.00333277	0,0.84	0.0430598	-19.9384	8.13372	-2.45132	2.19216e-09	0,0.02	0.0142332	ever_bf ~ methylation	ever_bf ~ methylation + maternal_BMI + maternal_age + parity + mat_smk_preg + maternal_education + social_class + bf_intention + cell counts + SVs	1.32741	1.27447	chr1	201751846	NAV1;NAV1
cg25335009	-13.5986	6.0067	-2.2639	1.24225e-06	0,0.16	0.0235801	-36.7898	15.0085	-2.45127	1.0529e-16	0,0	0.0142353	ever_bf ~ methylation	ever_bf ~ methylation + maternal_BMI + maternal_age + parity + mat_smk_preg + maternal_education + social_class + bf_intention + cell counts + SVs	1.32741	1.27447	chr2	240299797	HDAC4
cg25739700	0.782554	1.69351	0.462091	2.18705	0.08,60.45	0.644016	13.3199	5.43392	2.45125	609198	14.43,25715930241.4	0.014236	ever_bf ~ methylation	ever_bf ~ methylation + maternal_BMI + maternal_age + parity + mat_smk_preg + maternal_education + social_class + bf_intention + cell counts + SVs	1.32741	1.27447	chr17	5393371	MIS12
cg18215449	-4.48431	1.69762	-2.64152	0.0112847	0,0.31	0.00825349	-8.98552	3.66573	-2.45123	0.00012521	0,0.17	0.0142371	ever_bf ~ methylation	ever_bf ~ methylation + maternal_BMI + maternal_age + parity + mat_smk_preg + maternal_education + social_class + bf_intention + cell counts + SVs	1.32741	1.27447	chr12	66089473
cg06924355	25.3176	27.4657	0.92179	9.89202e+10	0,2.36883256312647e+34	0.356638	158.321	64.5904	2.45115	5.72678e+68	59900117991782,5.4751114501306e+123	0.01424	ever_bf ~ methylation	ever_bf ~ methylation + maternal_BMI + maternal_age + parity + mat_smk_preg + maternal_education + social_class + bf_intention + cell counts + SVs	1.32741	1.27447	chr4	79860764	PAQR3
cg09084256	-3.99825	1.8434	-2.16895	0.0183476	0,0.68	0.0300863	-14.1746	5.7829	-2.45112	6.98316e-07	0,0.06	0.0142412	ever_bf ~ methylation	ever_bf ~ methylation + maternal_BMI + maternal_age + parity + mat_smk_preg + maternal_education + social_class + bf_intention + cell counts + SVs	1.32741	1.27447	chr22	32555286	C22orf42
cg16352830	2.99885	3.32877	0.900886	20.0624	0.03,13673.89	0.367649	20.6863	8.43964	2.45109	9.63708e+08	63.09,14720015134195510	0.0142425	ever_bf ~ methylation	ever_bf ~ methylation + maternal_BMI + maternal_age + parity + mat_smk_preg + maternal_education + social_class + bf_intention + cell counts + SVs	1.32741	1.27447	chr1	208221036	PLXNA2
cg19054685	3.87548	3.3146	1.16921	48.2061	0.07,31955.83	0.242317	18.9571	7.73421	2.45107	1.7098e+08	44.61,655294337726821	0.0142434	ever_bf ~ methylation	ever_bf ~ methylation + maternal_BMI + maternal_age + parity + mat_smk_preg + maternal_education + social_class + bf_intention + cell counts + SVs	1.32741	1.27447	chr6	30894071	VARS2;VARS2;VARS2
cg02712585	-1.80046	2.18583	-0.823696	0.165223	0,11.99	0.410112	-12.268	5.00516	-2.45106	4.69994e-06	0,0.09	0.0142436	ever_bf ~ methylation	ever_bf ~ methylation + maternal_BMI + maternal_age + parity + mat_smk_preg + maternal_education + social_class + bf_intention + cell counts + SVs	1.32741	1.27447	chr19	5142260	KDM4B
cg12522898	36.1188	16.1787	2.23248	4854987925603455	82.14,2.86950885807946e+29	0.0255829	84.3877	34.4291	2.45106	4.45773e+36	22003208.79,9.03110406982892e+65	0.0142437	ever_bf ~ methylation	ever_bf ~ methylation + maternal_BMI + maternal_age + parity + mat_smk_preg + maternal_education + social_class + bf_intention + cell counts + SVs	1.32741	1.27447	chr20	33891700	UQCC;UQCC
cg17330458	-0.751765	2.07164	-0.362884	0.471534	0.01,27.35	0.716691	-13.3119	5.43122	-2.451	1.65462e-06	0,0.07	0.0142459	ever_bf ~ methylation	ever_bf ~ methylation + maternal_BMI + maternal_age + parity + mat_smk_preg + maternal_education + social_class + bf_intention + cell counts + SVs	1.32741	1.27447	chrX	152707678
cg19830848	6.12397	4.87757	1.25554	456.676	0.03,6478617.24	0.209284	36.9849	15.0898	2.45098	1.15436e+16	1650.5,8.07354911018728e+28	0.0142467	ever_bf ~ methylation	ever_bf ~ methylation + maternal_BMI + maternal_age + parity + mat_smk_preg + maternal_education + social_class + bf_intention + cell counts + SVs	1.32741	1.27447	chr14	20948815
cg13969788	2.83192	2.94652	0.961107	16.9781	0.05,5470.42	0.336498	19.3886	7.91063	2.45096	2.63253e+08	48.61,1425734069980749	0.0142477	ever_bf ~ methylation	ever_bf ~ methylation + maternal_BMI + maternal_age + parity + mat_smk_preg + maternal_education + social_class + bf_intention + cell counts + SVs	1.32741	1.27447	chr9	35689475	TPM2;TPM2;TPM2
cg03748259	-3.84533	5.02702	-0.764933	0.0213794	0,406.52	0.444312	27.9155	11.3897	2.45095	1.32903e+12	268.2,6.58591204001414e+21	0.0142481	ever_bf ~ methylation	ever_bf ~ methylation + maternal_BMI + maternal_age + parity + mat_smk_preg + maternal_education + social_class + bf_intention + cell counts + SVs	1.32741	1.27447	chr19	11773378
cg18181134	-0.659186	2.14179	-0.307774	0.517272	0.01,34.42	0.758254	-13.1466	5.36398	-2.4509	1.95211e-06	0,0.07	0.0142498	ever_bf ~ methylation	ever_bf ~ methylation + maternal_BMI + maternal_age + parity + mat_smk_preg + maternal_education + social_class + bf_intention + cell counts + SVs	1.32741	1.27447	chr17	20467965
cg10272219	0.205751	2.85261	0.0721272	1.22845	0,329.26	0.942501	15.9446	6.5056	2.4509	8.40705e+06	24.38,2899519158590	0.01425	ever_bf ~ methylation	ever_bf ~ methylation + maternal_BMI + maternal_age + parity + mat_smk_preg + maternal_education + social_class + bf_intention + cell counts + SVs	1.32741	1.27447	chr21	46407926
cg07626033	3.0424	1.29666	2.34633	20.9555	1.65,266.1	0.0189592	7.15332	2.91866	2.45089	1278.34	4.19,389995.59	0.0142503	ever_bf ~ methylation	ever_bf ~ methylation + maternal_BMI + maternal_age + parity + mat_smk_preg + maternal_education + social_class + bf_intention + cell counts + SVs	1.32741	1.27447	chr3	11036898	SLC6A1
cg13508767	19.7295	15.8481	1.24491	3.70179e+08	0,1.14446410064638e+22	0.213164	98.3496	40.1282	2.45088	5.16048e+42	358805063.02,7.42201782457453e+76	0.0142506	ever_bf ~ methylation	ever_bf ~ methylation + maternal_BMI + maternal_age + parity + mat_smk_preg + maternal_education + social_class + bf_intention + cell counts + SVs	1.32741	1.27447	chr12	133136369	FBRSL1
cg04244170	0.866631	2.07243	0.418171	2.37888	0.04,138.19	0.675822	-18.1004	7.38532	-2.45086	1.37754e-08	0,0.03	0.0142515	ever_bf ~ methylation	ever_bf ~ methylation + maternal_BMI + maternal_age + parity + mat_smk_preg + maternal_education + social_class + bf_intention + cell counts + SVs	1.32741	1.27447	chr3	100116021	TOMM70A
cg10811045	-3.59679	5.67001	-0.634353	0.0274117	0,1838	0.525851	-27.5308	11.2332	-2.45085	1.10543e-12	0,0	0.0142519	ever_bf ~ methylation	ever_bf ~ methylation + maternal_BMI + maternal_age + parity + mat_smk_preg + maternal_education + social_class + bf_intention + cell counts + SVs	1.32741	1.27447	chr2	91635283
cg04745662	-6.34452	2.11393	-3.0013	0.00175634	0,0.11	0.00268832	-11.1476	4.54849	-2.45085	1.44092e-05	0,0.11	0.0142521	ever_bf ~ methylation	ever_bf ~ methylation + maternal_BMI + maternal_age + parity + mat_smk_preg + maternal_education + social_class + bf_intention + cell counts + SVs	1.32741	1.27447	chr16	86852700
cg05799256	10.4445	9.76872	1.06918	34356	0,7100685216030.79	0.284988	-85.2953	34.8034	-2.45078	9.05133e-38	0,0	0.0142549	ever_bf ~ methylation	ever_bf ~ methylation + maternal_BMI + maternal_age + parity + mat_smk_preg + maternal_education + social_class + bf_intention + cell counts + SVs	1.32741	1.27447	chr20	10655288	JAG1
cg10582808	-0.438173	3.0541	-0.143471	0.645214	0,256.69	0.885919	19.7671	8.06573	2.45076	3.84379e+08	52.37,2821274006332056	0.0142556	ever_bf ~ methylation	ever_bf ~ methylation + maternal_BMI + maternal_age + parity + mat_smk_preg + maternal_education + social_class + bf_intention + cell counts + SVs	1.32741	1.27447	chr1	99774415	LPPR4;LPPR4
cg17018661	-4.33904	2.93209	-1.47985	0.013049	0,4.09	0.138914	-16.6416	6.79055	-2.4507	5.92438e-08	0,0.04	0.0142579	ever_bf ~ methylation	ever_bf ~ methylation + maternal_BMI + maternal_age + parity + mat_smk_preg + maternal_education + social_class + bf_intention + cell counts + SVs	1.32741	1.27447	chr11	1480166	BRSK2
cg26302178	-4.23032	7.51279	-0.563083	0.0145477	0,36125.49	0.573379	-51.8259	21.1474	-2.45069	3.10683e-23	0,0	0.0142582	ever_bf ~ methylation	ever_bf ~ methylation + maternal_BMI + maternal_age + parity + mat_smk_preg + maternal_education + social_class + bf_intention + cell counts + SVs	1.32741	1.27447	chr6	29794843	HLA-G
cg07776285	0.345029	3.06258	0.112659	1.41203	0,571.17	0.910301	22.098	9.01711	2.45068	3.95421e+09	83.47,187316553690056800	0.0142587	ever_bf ~ methylation	ever_bf ~ methylation + maternal_BMI + maternal_age + parity + mat_smk_preg + maternal_education + social_class + bf_intention + cell counts + SVs	1.32741	1.27447	chr4	153924033
cg11292836	0.319343	1.5542	0.205471	1.37622	0.07,28.95	0.837204	12.9327	5.27719	2.45068	413626	13.32,12842397837.1	0.0142587	ever_bf ~ methylation	ever_bf ~ methylation + maternal_BMI + maternal_age + parity + mat_smk_preg + maternal_education + social_class + bf_intention + cell counts + SVs	1.32741	1.27447	chr12	78361907	NAV3
cg00763594	-6.26357	3.51016	-1.78441	0.00190444	0,1.85	0.0743569	-19.4197	7.92424	-2.45067	3.68247e-09	0,0.02	0.0142591	ever_bf ~ methylation	ever_bf ~ methylation + maternal_BMI + maternal_age + parity + mat_smk_preg + maternal_education + social_class + bf_intention + cell counts + SVs	1.32741	1.27447	chr1	15256054	KIAA1026;KIAA1026;KIAA1026;KIAA1026
cg15089025	48.6811	39.9747	1.2178	1.3865e+21	0,1.47606223292265e+55	0.223302	251.482	102.618	2.45066	1.64847e+109	7.35885420054592e+21,3.69275724284746e+196	0.0142596	ever_bf ~ methylation	ever_bf ~ methylation + maternal_BMI + maternal_age + parity + mat_smk_preg + maternal_education + social_class + bf_intention + cell counts + SVs	1.32741	1.27447	chr1	161147190	B4GALT3
cg13289241	14.7428	58.879	0.250391	2.5276e+06	0,3.32305278617721e+56	0.802285	-404.941	165.24	-2.45062	1.36855e-176	0,0	0.0142609	ever_bf ~ methylation	ever_bf ~ methylation + maternal_BMI + maternal_age + parity + mat_smk_preg + maternal_education + social_class + bf_intention + cell counts + SVs	1.32741	1.27447	chr13	20357205	PSPC1;PSPC1
cg01372107	4.48287	3.22095	1.39178	88.4884	0.16,48821.98	0.163988	17.4532	7.12196	2.45062	3.80049e+07	32.92,43871005902479	0.0142611	ever_bf ~ methylation	ever_bf ~ methylation + maternal_BMI + maternal_age + parity + mat_smk_preg + maternal_education + social_class + bf_intention + cell counts + SVs	1.32741	1.27447	chr7	157352978	PTPRN2;PTPRN2;PTPRN2
cg11677222	-1.24404	1.65523	-0.751583	0.288216	0.01,7.39	0.452302	-9.07384	3.70268	-2.45062	0.000114625	0,0.16	0.0142612	ever_bf ~ methylation	ever_bf ~ methylation + maternal_BMI + maternal_age + parity + mat_smk_preg + maternal_education + social_class + bf_intention + cell counts + SVs	1.32741	1.27447	chr4	829373
cg06285475	-2.60158	3.74088	-0.695447	0.0741561	0,113.36	0.486775	39.5057	16.1209	2.4506	1.43585e+17	2721.2,7.57626347983247e+30	0.014262	ever_bf ~ methylation	ever_bf ~ methylation + maternal_BMI + maternal_age + parity + mat_smk_preg + maternal_education + social_class + bf_intention + cell counts + SVs	1.32741	1.27447	chr10	73885299	ASCC1
cg00661855	4.08792	3.75193	1.08955	59.6155	0.04,93125.13	0.275911	20.7553	8.46952	2.45059	1.0326e+09	63.76,16723586292712432	0.0142621	ever_bf ~ methylation	ever_bf ~ methylation + maternal_BMI + maternal_age + parity + mat_smk_preg + maternal_education + social_class + bf_intention + cell counts + SVs	1.32741	1.27447	chr6	3152428	BPHL;BPHL;BPHL;BPHL
cg19355763	-0.864564	1.6028	-0.539407	0.421235	0.02,9.75	0.589606	-17.5801	7.17384	-2.45058	2.3177e-08	0,0.03	0.0142624	ever_bf ~ methylation	ever_bf ~ methylation + maternal_BMI + maternal_age + parity + mat_smk_preg + maternal_education + social_class + bf_intention + cell counts + SVs	1.32741	1.27447	chr1	158223513	CD1A
cg00093220	48.2168	19.9934	2.41164	8.71587e+20	8348.25,9.09968103061928e+37	0.015881	128.4	52.396	2.45056	5.79873e+55	145529130015.16,2.31054969771707e+100	0.0142632	ever_bf ~ methylation	ever_bf ~ methylation + maternal_BMI + maternal_age + parity + mat_smk_preg + maternal_education + social_class + bf_intention + cell counts + SVs	1.32741	1.27447	chr1	113258217	PPM1J
cg16466334	6.54534	3.86418	1.69385	695.996	0.36,1354768.43	0.0902939	35.2416	14.3811	2.45056	2019493508646532	1158.35,3.52083987345432e+27	0.0142635	ever_bf ~ methylation	ever_bf ~ methylation + maternal_BMI + maternal_age + parity + mat_smk_preg + maternal_education + social_class + bf_intention + cell counts + SVs	1.32741	1.27447	chr11	102714358	MMP3
cg13335974	4.32342	3.5807	1.20743	75.4465	0.07,84253.58	0.227268	20.2184	8.25052	2.45056	6.03565e+08	57.24,6363735400345363	0.0142636	ever_bf ~ methylation	ever_bf ~ methylation + maternal_BMI + maternal_age + parity + mat_smk_preg + maternal_education + social_class + bf_intention + cell counts + SVs	1.32741	1.27447	chr17	72839489	GRIN2C
cg21635413	66.3165	56.681	1.16999	6.32226e+28	0,1.118653557565e+77	0.242003	284.154	115.955	2.45054	2.54874e+123	5.04873507981903e+24,1.28667180490278e+222	0.0142641	ever_bf ~ methylation	ever_bf ~ methylation + maternal_BMI + maternal_age + parity + mat_smk_preg + maternal_education + social_class + bf_intention + cell counts + SVs	1.32741	1.27447	chr6	134274298	TBPL1
cg07533417	-0.498273	1.87503	-0.265741	0.607579	0.02,23.97	0.790438	16.9501	6.91696	2.45052	2.29801e+07	29.75,17749499466099.6	0.014265	ever_bf ~ methylation	ever_bf ~ methylation + maternal_BMI + maternal_age + parity + mat_smk_preg + maternal_education + social_class + bf_intention + cell counts + SVs	1.32741	1.27447	chr10	29827526	SVIL;SVIL
cg04373435	1.74213	2.82339	0.617033	5.70947	0.02,1445.16	0.537213	24.5507	10.0188	2.45045	4.59438e+10	136.15,15503435162891825152	0.0142676	ever_bf ~ methylation	ever_bf ~ methylation + maternal_BMI + maternal_age + parity + mat_smk_preg + maternal_education + social_class + bf_intention + cell counts + SVs	1.32741	1.27447	chr2	79738582	CTNNA2;CTNNA2
cg09664596	-0.524064	2.85147	-0.183788	0.592109	0,158.35	0.85418	17.1016	6.97895	2.45045	2.67375e+07	30.66,23319909827980.3	0.0142678	ever_bf ~ methylation	ever_bf ~ methylation + maternal_BMI + maternal_age + parity + mat_smk_preg + maternal_education + social_class + bf_intention + cell counts + SVs	1.32741	1.27447	chr16	10782373	TEKT5
cg22185288	-3.6069	3.01727	-1.19542	0.0271357	0,10.04	0.231924	-27.7623	11.3295	-2.45044	8.77004e-13	0,0	0.0142682	ever_bf ~ methylation	ever_bf ~ methylation + maternal_BMI + maternal_age + parity + mat_smk_preg + maternal_education + social_class + bf_intention + cell counts + SVs	1.32741	1.27447	chr6	148660242
cg12691631	1.64837	8.09804	0.203551	5.19848	0,40650737.53	0.838704	52.1684	21.2895	2.45043	4.53377e+22	34235.12,6.00408073709975e+40	0.0142686	ever_bf ~ methylation	ever_bf ~ methylation + maternal_BMI + maternal_age + parity + mat_smk_preg + maternal_education + social_class + bf_intention + cell counts + SVs	1.32741	1.27447	chr4	23891835	PPARGC1A
cg19192280	-0.563847	4.88366	-0.115456	0.569016	0,8169.15	0.908084	-35.6921	14.5658	-2.45041	3.15592e-16	0,0	0.0142694	ever_bf ~ methylation	ever_bf ~ methylation + maternal_BMI + maternal_age + parity + mat_smk_preg + maternal_education + social_class + bf_intention + cell counts + SVs	1.32741	1.27447	chr6	32116893	PRRT1
cg23928513	20.7174	11.0465	1.87547	9.94115e+08	0.39,2514167463836957696	0.0607279	75.7479	30.9124	2.45041	7.88695e+32	3835097.16,1.62196796220644e+59	0.0142694	ever_bf ~ methylation	ever_bf ~ methylation + maternal_BMI + maternal_age + parity + mat_smk_preg + maternal_education + social_class + bf_intention + cell counts + SVs	1.32741	1.27447	chr11	120082238	OAF
cg09398185	16.3848	15.4847	1.05813	1.30562e+07	0,1.97983576226084e+20	0.289997	146.933	59.9628	2.4504	6.48676e+63	5897288201956.39,7.13514465165865e+114	0.0142699	ever_bf ~ methylation	ever_bf ~ methylation + maternal_BMI + maternal_age + parity + mat_smk_preg + maternal_education + social_class + bf_intention + cell counts + SVs	1.32741	1.27447	chr10	91061902	IFIT2
cg01794473	18.5936	11.1357	1.66973	1.1888e+08	0.04,358095511969586176	0.0949723	101.592	41.4595	2.45039	1.32081e+44	675735068.56,2.58167375476267e+79	0.0142702	ever_bf ~ methylation	ever_bf ~ methylation + maternal_BMI + maternal_age + parity + mat_smk_preg + maternal_education + social_class + bf_intention + cell counts + SVs	1.32741	1.27447	chr1	241587602
cg18448906	-0.136948	2.07096	-0.0661279	0.872015	0.02,50.51	0.947276	17.9708	7.33392	2.45036	6.37674e+07	36.46,111520521030963	0.0142713	ever_bf ~ methylation	ever_bf ~ methylation + maternal_BMI + maternal_age + parity + mat_smk_preg + maternal_education + social_class + bf_intention + cell counts + SVs	1.32741	1.27447	chr17	14603178
cg19556208	81.3274	36.1882	2.24735	2.08957e+35	32815.68,1.33055160959815e+66	0.0246177	286.421	116.892	2.4503	2.4608e+124	7.77266271302769e+24,7.79079912247177e+223	0.0142736	ever_bf ~ methylation	ever_bf ~ methylation + maternal_BMI + maternal_age + parity + mat_smk_preg + maternal_education + social_class + bf_intention + cell counts + SVs	1.32741	1.27447	chr14	24630405	IRF9
cg06234970	-0.585271	1.83768	-0.318484	0.556955	0.02,20.42	0.750117	11.9137	4.86218	2.45028	149302	10.85,2055129470	0.0142744	ever_bf ~ methylation	ever_bf ~ methylation + maternal_BMI + maternal_age + parity + mat_smk_preg + maternal_education + social_class + bf_intention + cell counts + SVs	1.32741	1.27447	chr16	88679642	ZC3H18
cg03975652	1.55601	1.32163	1.17734	4.73987	0.36,63.21	0.239059	7.1088	2.90124	2.45026	1222.68	4.15,360493.67	0.0142752	ever_bf ~ methylation	ever_bf ~ methylation + maternal_BMI + maternal_age + parity + mat_smk_preg + maternal_education + social_class + bf_intention + cell counts + SVs	1.32741	1.27447	chr1	1559155	MIB2;MIB2;MIB2;MIB2;MIB2;MIB2
cg21053748	58.5491	42.0963	1.39084	2.67634e+25	0,1.82247041852226e+61	0.164275	232.353	94.8288	2.45023	8.11735e+100	1.54712805336457e+20,4.25894806550142e+181	0.0142764	ever_bf ~ methylation	ever_bf ~ methylation + maternal_BMI + maternal_age + parity + mat_smk_preg + maternal_education + social_class + bf_intention + cell counts + SVs	1.32741	1.27447	chr7	10979772	NDUFA4;NDUFA4
cg24327803	75.4102	35.3373	2.13401	5.62664e+32	468.28,6.76066761067275e+62	0.0328419	207.735	84.7825	2.45021	1.65242e+90	1121565719951821056,2.43452353804226e+162	0.0142773	ever_bf ~ methylation	ever_bf ~ methylation + maternal_BMI + maternal_age + parity + mat_smk_preg + maternal_education + social_class + bf_intention + cell counts + SVs	1.32741	1.27447	chr21	27108210	ATP5J;ATP5J;ATP5J;ATP5J;GABPA;ATP5J
cg04483289	-2.89196	2.56231	-1.12866	0.0554674	0,8.42	0.259043	-12.816	5.23058	-2.4502	2.71707e-06	0,0.08	0.0142778	ever_bf ~ methylation	ever_bf ~ methylation + maternal_BMI + maternal_age + parity + mat_smk_preg + maternal_education + social_class + bf_intention + cell counts + SVs	1.32741	1.27447	chr17	46507857	SKAP1;SKAP1
cg27312709	-9.09936	4.07641	-2.2322	0.000111738	0,0.33	0.0256019	-22.2194	9.06857	-2.45015	2.23996e-10	0,0.01	0.0142795	ever_bf ~ methylation	ever_bf ~ methylation + maternal_BMI + maternal_age + parity + mat_smk_preg + maternal_education + social_class + bf_intention + cell counts + SVs	1.32741	1.27447	chr1	6202080	CHD5
cg13230172	1.85888	37.6671	0.0493502	6.41652	0,7.41582676585775e+32	0.96064	-180.297	73.5862	-2.45015	4.98922e-79	0,0	0.0142798	ever_bf ~ methylation	ever_bf ~ methylation + maternal_BMI + maternal_age + parity + mat_smk_preg + maternal_education + social_class + bf_intention + cell counts + SVs	1.32741	1.27447	chr11	120195828	TMEM136
cg15633609	-6.56736	9.4757	-0.693074	0.0014055	0,163572.48	0.488263	-45.2083	18.4514	-2.45013	2.3242e-20	0,0	0.0142805	ever_bf ~ methylation	ever_bf ~ methylation + maternal_BMI + maternal_age + parity + mat_smk_preg + maternal_education + social_class + bf_intention + cell counts + SVs	1.32741	1.27447	chr6	31324621	HLA-B
cg20613889	2.15821	2.5351	0.851331	8.6556	0.06,1245.13	0.394585	15.8716	6.47795	2.45009	7.81524e+06	23.92,2553191963410.01	0.0142819	ever_bf ~ methylation	ever_bf ~ methylation + maternal_BMI + maternal_age + parity + mat_smk_preg + maternal_education + social_class + bf_intention + cell counts + SVs	1.32741	1.27447	chr2	49381495	FSHR;FSHR
cg14203827	-2.44474	1.58384	-1.54356	0.0867485	0,1.93	0.122696	-12.9326	5.27863	-2.44999	2.41796e-06	0,0.08	0.014286	ever_bf ~ methylation	ever_bf ~ methylation + maternal_BMI + maternal_age + parity + mat_smk_preg + maternal_education + social_class + bf_intention + cell counts + SVs	1.32741	1.27447	chr18	74606279	ZNF236
cg12311346	-19.5518	12.0044	-1.62872	3.22684e-09	0,53.35	0.103373	-61.2913	25.017	-2.44999	2.40737e-27	0,0	0.0142862	ever_bf ~ methylation	ever_bf ~ methylation + maternal_BMI + maternal_age + parity + mat_smk_preg + maternal_education + social_class + bf_intention + cell counts + SVs	1.32741	1.27447	chr5	56204834	C5orf35
cg27300647	-4.53658	2.86953	-1.58095	0.01071	0,2.97	0.11389	-18.327	7.48055	-2.44995	1.09825e-08	0,0.03	0.0142876	ever_bf ~ methylation	ever_bf ~ methylation + maternal_BMI + maternal_age + parity + mat_smk_preg + maternal_education + social_class + bf_intention + cell counts + SVs	1.32741	1.27447	chr1	62660281	L1TD1;L1TD1
cg14539675	52.3274	29.0622	1.80053	5.31491e+22	0.01,2.90920873171223e+47	0.0717773	148.858	60.7627	2.44983	4.44945e+64	8433604328837.6,2.34746661050205e+116	0.0142925	ever_bf ~ methylation	ever_bf ~ methylation + maternal_BMI + maternal_age + parity + mat_smk_preg + maternal_education + social_class + bf_intention + cell counts + SVs	1.32741	1.27447	chr6	33290888	DAXX;DAXX;DAXX;DAXX
cg07458466	-0.699753	1.90252	-0.367802	0.496708	0.01,20.68	0.713021	-19.0432	7.77361	-2.44973	5.36577e-09	0,0.02	0.0142964	ever_bf ~ methylation	ever_bf ~ methylation + maternal_BMI + maternal_age + parity + mat_smk_preg + maternal_education + social_class + bf_intention + cell counts + SVs	1.32741	1.27447	chr12	18845557	PLCZ1
cg24798540	1.16463	2.16408	0.538166	3.20475	0.05,222.79	0.590462	12.6352	5.15783	2.44972	307190	12.5,7548121927.32	0.0142968	ever_bf ~ methylation	ever_bf ~ methylation + maternal_BMI + maternal_age + parity + mat_smk_preg + maternal_education + social_class + bf_intention + cell counts + SVs	1.32741	1.27447	chr7	138483314	TMEM213;ATP6V0A4;ATP6V0A4
cg06807018	0.312707	2.2357	0.13987	1.36712	0.02,109.36	0.888763	13.1439	5.36575	2.4496	510901	13.83,18869413116.68	0.0143016	ever_bf ~ methylation	ever_bf ~ methylation + maternal_BMI + maternal_age + parity + mat_smk_preg + maternal_education + social_class + bf_intention + cell counts + SVs	1.32741	1.27447	chrX	119602917	LAMP2;LAMP2;LAMP2
cg16339100	17.8089	49.169	0.362197	5.42368e+07	0,3.87046547931107e+49	0.717205	-268.366	109.556	-2.44958	2.81914e-117	0,0	0.0143021	ever_bf ~ methylation	ever_bf ~ methylation + maternal_BMI + maternal_age + parity + mat_smk_preg + maternal_education + social_class + bf_intention + cell counts + SVs	1.32741	1.27447	chr12	132991708
cg03343571	-0.536313	3.09814	-0.173108	0.584901	0,253.67	0.862567	-14.8789	6.07419	-2.44953	3.45289e-07	0,0.05	0.0143045	ever_bf ~ methylation	ever_bf ~ methylation + maternal_BMI + maternal_age + parity + mat_smk_preg + maternal_education + social_class + bf_intention + cell counts + SVs	1.32741	1.27447	chr6	30039175	RNF39;RNF39
cg20135306	4.25681	8.75015	0.486484	70.5845	0,1981475483.58	0.626624	-83.9396	34.2698	-2.44938	3.51161e-37	0,0	0.0143104	ever_bf ~ methylation	ever_bf ~ methylation + maternal_BMI + maternal_age + parity + mat_smk_preg + maternal_education + social_class + bf_intention + cell counts + SVs	1.32741	1.27447	chr19	5623027	SAFB2;SAFB
cg27067760	-3.2748	3.28759	-0.996111	0.0378244	0,23.78	0.319196	-23.6271	9.6462	-2.44936	5.48153e-11	0,0.01	0.0143109	ever_bf ~ methylation	ever_bf ~ methylation + maternal_BMI + maternal_age + parity + mat_smk_preg + maternal_education + social_class + bf_intention + cell counts + SVs	1.32741	1.27447	chr14	75743684
cg02410867	-0.418081	5.60158	-0.0746362	0.658309	0,38600.48	0.940504	35.3181	14.4194	2.44935	2180017664148137	1159.93,4.09722642616046e+27	0.0143115	ever_bf ~ methylation	ever_bf ~ methylation + maternal_BMI + maternal_age + parity + mat_smk_preg + maternal_education + social_class + bf_intention + cell counts + SVs	1.32741	1.27447	chr19	16198843	TPM4;TPM4
cg14083590	21.9641	11.2576	1.95105	3.45833e+09	0.9,13228313836522833920	0.0510514	99.31	40.5455	2.44934	1.34827e+43	413737622.93,4.39371133335104e+77	0.0143116	ever_bf ~ methylation	ever_bf ~ methylation + maternal_BMI + maternal_age + parity + mat_smk_preg + maternal_education + social_class + bf_intention + cell counts + SVs	1.32741	1.27447	chr2	37311473	HEATR5B;CCDC75;HEATR5B
cg12246165	-2.0518	2.52378	-0.812986	0.128504	0,18.08	0.416226	-13.678	5.58443	-2.44932	1.14737e-06	0,0.07	0.0143128	ever_bf ~ methylation	ever_bf ~ methylation + maternal_BMI + maternal_age + parity + mat_smk_preg + maternal_education + social_class + bf_intention + cell counts + SVs	1.32741	1.27447	chr21	46972489
cg00292029	-0.319654	8.99438	-0.0355393	0.7264	0,32911739.26	0.97165	-52.2674	21.3398	-2.44929	1.99783e-23	0,0	0.0143137	ever_bf ~ methylation	ever_bf ~ methylation + maternal_BMI + maternal_age + parity + mat_smk_preg + maternal_education + social_class + bf_intention + cell counts + SVs	1.32741	1.27447	chr6	36703127
cg02967787	-2.89535	1.97015	-1.46961	0.0552795	0,2.63	0.141668	-22.6481	9.24726	-2.44917	1.45896e-10	0,0.01	0.0143185	ever_bf ~ methylation	ever_bf ~ methylation + maternal_BMI + maternal_age + parity + mat_smk_preg + maternal_education + social_class + bf_intention + cell counts + SVs	1.32741	1.27447	chr7	23572462	TRA2A
cg26618441	-1.83309	1.63626	-1.12029	0.159919	0.01,3.95	0.26259	-8.65943	3.53568	-2.44916	0.000173482	0,0.18	0.0143191	ever_bf ~ methylation	ever_bf ~ methylation + maternal_BMI + maternal_age + parity + mat_smk_preg + maternal_education + social_class + bf_intention + cell counts + SVs	1.32741	1.27447	chr5	140213825	PCDHA6;PCDHA2;PCDHA1;PCDHA7;PCDHA1;PCDHA6;PCDHA5;PCDHA7;PCDHA3;PCDHA4
cg17462394	-19.6559	13.0969	-1.5008	2.90757e-09	0,409.14	0.133406	-90.1132	36.7942	-2.44911	7.31736e-40	0,0	0.0143209	ever_bf ~ methylation	ever_bf ~ methylation + maternal_BMI + maternal_age + parity + mat_smk_preg + maternal_education + social_class + bf_intention + cell counts + SVs	1.32741	1.27447	chr1	32574218	KPNA6
cg23472708	-0.807551	9.75972	-0.0827432	0.445949	0,90558622.33	0.934056	57.8792	23.6328	2.44911	1.36969e+25	104712.96,1.7916130232425e+45	0.014321	ever_bf ~ methylation	ever_bf ~ methylation + maternal_BMI + maternal_age + parity + mat_smk_preg + maternal_education + social_class + bf_intention + cell counts + SVs	1.32741	1.27447	chr7	156802209	MNX1;MNX1
cg07950002	6.38606	7.13482	0.895055	593.511	0,702603144.28	0.370758	-38.8007	15.8428	-2.44911	1.40947e-17	0,0	0.0143211	ever_bf ~ methylation	ever_bf ~ methylation + maternal_BMI + maternal_age + parity + mat_smk_preg + maternal_education + social_class + bf_intention + cell counts + SVs	1.32741	1.27447	chr9	131465811	PKN3
cg04591799	-2.23584	3.79937	-0.588477	0.106902	0,183.26	0.556212	-20.1175	8.21431	-2.44909	1.83257e-09	0,0.02	0.0143219	ever_bf ~ methylation	ever_bf ~ methylation + maternal_BMI + maternal_age + parity + mat_smk_preg + maternal_education + social_class + bf_intention + cell counts + SVs	1.32741	1.27447	chr16	90013969	DEF8;DEF8
cg17750336	3.29639	4.34521	0.758626	27.0149	0.01,134996.34	0.448076	34.9132	14.2558	2.44906	1454108418072471	1066.2,1.98314291548458e+27	0.0143232	ever_bf ~ methylation	ever_bf ~ methylation + maternal_BMI + maternal_age + parity + mat_smk_preg + maternal_education + social_class + bf_intention + cell counts + SVs	1.32741	1.27447	chr4	170540913	CLCN3;CLCN3
cg07402396	2.27296	2.23838	1.01545	9.70805	0.12,780.69	0.309893	12.4032	5.06452	2.44903	243568	11.9,4984533987.65	0.0143242	ever_bf ~ methylation	ever_bf ~ methylation + maternal_BMI + maternal_age + parity + mat_smk_preg + maternal_education + social_class + bf_intention + cell counts + SVs	1.32741	1.27447	chr10	134360977	INPP5A
cg09014801	-4.98539	2.94352	-1.69368	0.00683713	0,2.19	0.0903255	-17.3846	7.09855	-2.44903	2.81828e-08	0,0.03	0.0143242	ever_bf ~ methylation	ever_bf ~ methylation + maternal_BMI + maternal_age + parity + mat_smk_preg + maternal_education + social_class + bf_intention + cell counts + SVs	1.32741	1.27447	chr3	8704494
cg11293312	3.01108	3.80592	0.791156	20.3093	0.01,35266.2	0.428853	22.0166	8.98994	2.44902	3.64478e+09	81.15,163706055287854592	0.0143245	ever_bf ~ methylation	ever_bf ~ methylation + maternal_BMI + maternal_age + parity + mat_smk_preg + maternal_education + social_class + bf_intention + cell counts + SVs	1.32741	1.27447	chr19	49252020	FUT1
cg25225521	3.16502	2.39743	1.32017	23.6893	0.22,2601.85	0.186777	14.1939	5.79581	2.44899	1.45991e+06	17.01,125262379808.3	0.0143257	ever_bf ~ methylation	ever_bf ~ methylation + maternal_BMI + maternal_age + parity + mat_smk_preg + maternal_education + social_class + bf_intention + cell counts + SVs	1.32741	1.27447	chr7	157588858	PTPRN2;PTPRN2;PTPRN2
cg19405088	3.12956	4.09488	0.764261	22.8638	0.01,69948.72	0.444712	22.8808	9.34304	2.44897	8.64999e+09	96.4,776193747235804544	0.0143265	ever_bf ~ methylation	ever_bf ~ methylation + maternal_BMI + maternal_age + parity + mat_smk_preg + maternal_education + social_class + bf_intention + cell counts + SVs	1.32741	1.27447	chr2	100506989	AFF3;AFF3
cg07747875	0.362252	2.8817	0.125708	1.43656	0.01,407.64	0.899963	19.398	7.92098	2.44894	2.65734e+08	48.08,1468660821580416	0.0143277	ever_bf ~ methylation	ever_bf ~ methylation + maternal_BMI + maternal_age + parity + mat_smk_preg + maternal_education + social_class + bf_intention + cell counts + SVs	1.32741	1.27447	chr6	31475887	MICB
cg13735469	-2.71404	1.01925	-2.66277	0.0662686	0.01,0.49	0.00775002	-5.61611	2.29332	-2.4489	0.00363876	0,0.33	0.0143294	ever_bf ~ methylation	ever_bf ~ methylation + maternal_BMI + maternal_age + parity + mat_smk_preg + maternal_education + social_class + bf_intention + cell counts + SVs	1.32741	1.27447	chr8	144810657	FAM83H
cg17586885	0.482777	1.84393	0.261819	1.62057	0.04,60.15	0.793461	9.22797	3.76823	2.44889	10177.8	6.31,16414969.71	0.0143299	ever_bf ~ methylation	ever_bf ~ methylation + maternal_BMI + maternal_age + parity + mat_smk_preg + maternal_education + social_class + bf_intention + cell counts + SVs	1.32741	1.27447	chr6	166259959
cg09093993	-7.5541	6.06702	-1.24511	0.000523956	0,76.5	0.213092	-38.8659	15.871	-2.44885	1.3206e-17	0,0	0.0143311	ever_bf ~ methylation	ever_bf ~ methylation + maternal_BMI + maternal_age + parity + mat_smk_preg + maternal_education + social_class + bf_intention + cell counts + SVs	1.32741	1.27447	chr8	96145240	PLEKHF2
cg13496862	1.72992	1.58429	1.09192	5.64019	0.25,125.85	0.274868	10.209	4.16892	2.44884	27147.1	7.67,96023203.11	0.0143316	ever_bf ~ methylation	ever_bf ~ methylation + maternal_BMI + maternal_age + parity + mat_smk_preg + maternal_education + social_class + bf_intention + cell counts + SVs	1.32741	1.27447	chr15	99069041
cg17032999	2.651	5.88429	0.450523	14.1683	0,1445844.94	0.652333	-32.8943	13.4328	-2.44881	5.17806e-15	0,0	0.014333	ever_bf ~ methylation	ever_bf ~ methylation + maternal_BMI + maternal_age + parity + mat_smk_preg + maternal_education + social_class + bf_intention + cell counts + SVs	1.32741	1.27447	chr1	155903638	KIAA0907
cg13132816	0.022522	4.06131	0.0055455	1.02278	0,2929.78	0.995575	22.1136	9.03056	2.44875	4.0162e+09	82.57,195336713674387360	0.0143352	ever_bf ~ methylation	ever_bf ~ methylation + maternal_BMI + maternal_age + parity + mat_smk_preg + maternal_education + social_class + bf_intention + cell counts + SVs	1.32741	1.27447	chr1	36346083
cg01284702	60.7334	34.3374	1.76872	2.37774e+26	0,4.02518365260103e+55	0.0769404	244.953	100.034	2.44871	2.40911e+106	1.70365610658485e+21,3.40668260756581e+191	0.0143371	ever_bf ~ methylation	ever_bf ~ methylation + maternal_BMI + maternal_age + parity + mat_smk_preg + maternal_education + social_class + bf_intention + cell counts + SVs	1.32741	1.27447	chr19	11039163	C19orf52;YIPF2
cg21762820	2.92679	4.39056	0.66661	18.6676	0,101955.01	0.505021	-41.2194	16.8335	-2.44865	1.25498e-18	0,0	0.0143394	ever_bf ~ methylation	ever_bf ~ methylation + maternal_BMI + maternal_age + parity + mat_smk_preg + maternal_education + social_class + bf_intention + cell counts + SVs	1.32741	1.27447	chr1	166135233	FAM78B
cg21964058	6.02378	3.79357	1.58789	413.138	0.24,700243.97	0.112311	21.2562	8.68084	2.44863	1.70392e+09	69.53,41756566584850448	0.0143399	ever_bf ~ methylation	ever_bf ~ methylation + maternal_BMI + maternal_age + parity + mat_smk_preg + maternal_education + social_class + bf_intention + cell counts + SVs	1.32741	1.27447	chr8	12030155
cg02976109	1.0723	1.82654	0.587069	2.9221	0.08,104.83	0.557157	-10.8431	4.42827	-2.44862	1.95384e-05	0,0.11	0.0143406	ever_bf ~ methylation	ever_bf ~ methylation + maternal_BMI + maternal_age + parity + mat_smk_preg + maternal_education + social_class + bf_intention + cell counts + SVs	1.32741	1.27447	chr12	124119053	GTF2H3;EIF2B1
cg05963211	10.3618	7.92681	1.30719	31628.8	0.01,176816889098.89	0.191149	53.0905	21.6823	2.44857	1.14e+23	39863.28,3.26011796131114e+41	0.0143426	ever_bf ~ methylation	ever_bf ~ methylation + maternal_BMI + maternal_age + parity + mat_smk_preg + maternal_education + social_class + bf_intention + cell counts + SVs	1.32741	1.27447	chr13	47218698	LRCH1;LRCH1;LRCH1
cg14811319	1.58439	1.59779	0.991612	4.87632	0.21,111.73	0.321387	8.35385	3.41181	2.44851	4246.51	5.29,3405861.28	0.0143449	ever_bf ~ methylation	ever_bf ~ methylation + maternal_BMI + maternal_age + parity + mat_smk_preg + maternal_education + social_class + bf_intention + cell counts + SVs	1.32741	1.27447	chr6	88757392	SPACA1
cg16794506	21.7491	15.4409	1.40854	2.78946e+09	0,3.8818671464053e+22	0.15897	135.636	55.3959	2.44849	8.05457e+58	565094651715.69,1.14805757846683e+106	0.0143457	ever_bf ~ methylation	ever_bf ~ methylation + maternal_BMI + maternal_age + parity + mat_smk_preg + maternal_education + social_class + bf_intention + cell counts + SVs	1.32741	1.27447	chr2	119600002	EN1
cg15931673	4.21744	5.30702	0.794692	67.8596	0,2233746.36	0.426793	34.8423	14.2301	2.44849	1354597430127584	1044.45,1.75684299947944e+27	0.0143457	ever_bf ~ methylation	ever_bf ~ methylation + maternal_BMI + maternal_age + parity + mat_smk_preg + maternal_education + social_class + bf_intention + cell counts + SVs	1.32741	1.27447	chr1	20084760	TMCO4
cg04462931	-1.99907	3.7922	-0.527152	0.135462	0,228.98	0.598088	-25.1698	10.2807	-2.44826	1.17194e-11	0,0.01	0.0143548	ever_bf ~ methylation	ever_bf ~ methylation + maternal_BMI + maternal_age + parity + mat_smk_preg + maternal_education + social_class + bf_intention + cell counts + SVs	1.32741	1.27447	chr7	64300061
cg12017558	5.09032	3.0104	1.69091	162.441	0.44,59319.59	0.0908535	20.8837	8.53013	2.44822	1.17397e+09	64.37,21411447487570916	0.0143563	ever_bf ~ methylation	ever_bf ~ methylation + maternal_BMI + maternal_age + parity + mat_smk_preg + maternal_education + social_class + bf_intention + cell counts + SVs	1.32741	1.27447	chr7	2289097	NUDT1;NUDT1;NUDT1;NUDT1;NUDT1;NUDT1;NUDT1
cg11803392	-2.4424	4.27897	-0.570791	0.0869519	0,381.6	0.568141	28.2428	11.5364	2.44814	1.84365e+12	279.05,1.21807721169737e+22	0.0143596	ever_bf ~ methylation	ever_bf ~ methylation + maternal_BMI + maternal_age + parity + mat_smk_preg + maternal_education + social_class + bf_intention + cell counts + SVs	1.32741	1.27447	chr17	64712432	PRKCA
cg24116886	0.808393	2.04509	0.395285	2.2443	0.04,123.57	0.692633	17.0106	6.94844	2.44811	2.44118e+07	29.71,20055517259717.1	0.0143606	ever_bf ~ methylation	ever_bf ~ methylation + maternal_BMI + maternal_age + parity + mat_smk_preg + maternal_education + social_class + bf_intention + cell counts + SVs	1.32741	1.27447	chr20	137877	DEFB127
cg06873401	-1.41884	1.72837	-0.820912	0.241995	0.01,7.16	0.411697	-14.7759	6.03569	-2.4481	3.82731e-07	0,0.05	0.0143614	ever_bf ~ methylation	ever_bf ~ methylation + maternal_BMI + maternal_age + parity + mat_smk_preg + maternal_education + social_class + bf_intention + cell counts + SVs	1.32741	1.27447	chr5	77792105	LHFPL2
cg09056181	29.2364	17.3117	1.68882	4.9796e+12	0.01,2.71142908225307e+27	0.0912534	105.713	43.1822	2.44808	8.14122e+45	1423315946.28,4.65669327877392e+82	0.0143621	ever_bf ~ methylation	ever_bf ~ methylation + maternal_BMI + maternal_age + parity + mat_smk_preg + maternal_education + social_class + bf_intention + cell counts + SVs	1.32741	1.27447	chr10	26505503	GAD2;GAD2;GAD2;GAD2
cg20015921	4.32361	6.33943	0.682018	75.4603	0,18791123.72	0.495228	-43.5862	17.8048	-2.448	1.17698e-19	0,0	0.0143652	ever_bf ~ methylation	ever_bf ~ methylation + maternal_BMI + maternal_age + parity + mat_smk_preg + maternal_education + social_class + bf_intention + cell counts + SVs	1.32741	1.27447	chr15	41099716	ZFYVE19;ZFYVE19;DNAJC17
cg13753946	7.46229	7.03193	1.0612	1741.14	0,1684754132.75	0.288599	36.1014	14.7476	2.44796	4771405819043881	1334.3,1.70623381006476e+28	0.0143669	ever_bf ~ methylation	ever_bf ~ methylation + maternal_BMI + maternal_age + parity + mat_smk_preg + maternal_education + social_class + bf_intention + cell counts + SVs	1.32741	1.27447	chr17	61040773
cg19076659	-0.821512	2.2653	-0.362651	0.439766	0.01,37.28	0.716865	13.192	5.38906	2.44793	536071	13.87,20724398045.68	0.0143681	ever_bf ~ methylation	ever_bf ~ methylation + maternal_BMI + maternal_age + parity + mat_smk_preg + maternal_education + social_class + bf_intention + cell counts + SVs	1.32741	1.27447	chr5	137688057	KDM3B
cg24502901	3.77662	5.81587	0.649365	43.6682	0,3897023.94	0.516103	41.2157	16.837	2.44792	7.93903e+17	3696.56,1.70505196833249e+32	0.0143683	ever_bf ~ methylation	ever_bf ~ methylation + maternal_BMI + maternal_age + parity + mat_smk_preg + maternal_education + social_class + bf_intention + cell counts + SVs	1.32741	1.27447	chr1	24086220	TCEB3
cg01814565	4.66834	4.67265	0.999078	106.521	0.01,1011276.71	0.317757	27.3568	11.1757	2.44789	7.60168e+11	233.35,2.47638321281238e+21	0.0143694	ever_bf ~ methylation	ever_bf ~ methylation + maternal_BMI + maternal_age + parity + mat_smk_preg + maternal_education + social_class + bf_intention + cell counts + SVs	1.32741	1.27447	chr8	69490348	C8orf34
cg21110711	-0.393842	1.02815	-0.383061	0.67446	0.09,5.06	0.701675	-8.69697	3.55286	-2.44788	0.000167091	0,0.18	0.01437	ever_bf ~ methylation	ever_bf ~ methylation + maternal_BMI + maternal_age + parity + mat_smk_preg + maternal_education + social_class + bf_intention + cell counts + SVs	1.32741	1.27447	chr7	1917587	MAD1L1;MAD1L1;MAD1L1
cg11020333	6.8932	5.16911	1.33354	985.552	0.04,24757816.02	0.182355	-35.639	14.5592	-2.44786	3.32808e-16	0,0	0.0143708	ever_bf ~ methylation	ever_bf ~ methylation + maternal_BMI + maternal_age + parity + mat_smk_preg + maternal_education + social_class + bf_intention + cell counts + SVs	1.32741	1.27447	chr7	2861855	GNA12
cg01719254	14.8582	17.8706	0.831431	2.83682e+06	0,4.61980087127903e+21	0.40573	96.9999	39.6268	2.44784	1.33826e+42	248604993.89,7.20396561388911e+75	0.0143717	ever_bf ~ methylation	ever_bf ~ methylation + maternal_BMI + maternal_age + parity + mat_smk_preg + maternal_education + social_class + bf_intention + cell counts + SVs	1.32741	1.27447	chr18	47808300	MBD1;MBD1;MBD1;MBD1;MBD1
cg24402267	2.04517	2.79833	0.730852	7.73045	0.03,1862.92	0.46487	17.4862	7.14385	2.44772	3.92774e+07	32.6,47327164369398.8	0.0143763	ever_bf ~ methylation	ever_bf ~ methylation + maternal_BMI + maternal_age + parity + mat_smk_preg + maternal_education + social_class + bf_intention + cell counts + SVs	1.32741	1.27447	chr10	15023121
cg24140030	47.8876	23.5344	2.03479	6.27106e+20	5.81,6.76459105724771e+40	0.0418718	160.757	65.6766	2.44771	6.54553e+69	81445572450452.7,5.26044366505722e+125	0.0143768	ever_bf ~ methylation	ever_bf ~ methylation + maternal_BMI + maternal_age + parity + mat_smk_preg + maternal_education + social_class + bf_intention + cell counts + SVs	1.32741	1.27447	chr11	133938757	JAM3
cg21481937	-5.7637	2.46465	-2.33854	0.00313949	0,0.39	0.0193591	-12.6492	5.16781	-2.4477	3.21006e-06	0,0.08	0.0143773	ever_bf ~ methylation	ever_bf ~ methylation + maternal_BMI + maternal_age + parity + mat_smk_preg + maternal_education + social_class + bf_intention + cell counts + SVs	1.32741	1.27447	chr12	71113149	PTPRR;PTPRR
cg08633881	-1.10303	1.56854	-0.70322	0.331865	0.02,7.18	0.481919	-12.3294	5.03728	-2.44764	4.41966e-06	0,0.09	0.0143796	ever_bf ~ methylation	ever_bf ~ methylation + maternal_BMI + maternal_age + parity + mat_smk_preg + maternal_education + social_class + bf_intention + cell counts + SVs	1.32741	1.27447	chr13	42638875	DGKH;DGKH
cg07383950	20.6671	21.4679	0.962697	9.45382e+08	0,1.77613182074132e+27	0.3357	-118.81	48.5411	-2.44761	2.52112e-52	0,0	0.0143806	ever_bf ~ methylation	ever_bf ~ methylation + maternal_BMI + maternal_age + parity + mat_smk_preg + maternal_education + social_class + bf_intention + cell counts + SVs	1.32741	1.27447	chr15	78832523	PSMA4;PSMA4;PSMA4
cg27428856	21.0909	9.5816	2.20119	1.44434e+09	10.08,206867956664824672	0.0277226	57.2716	23.3994	2.44757	7.46014e+24	90113.63,6.17593823282371e+44	0.0143823	ever_bf ~ methylation	ever_bf ~ methylation + maternal_BMI + maternal_age + parity + mat_smk_preg + maternal_education + social_class + bf_intention + cell counts + SVs	1.32741	1.27447	chr6	111927480	TRAF3IP2;TRAF3IP2;TRAF3IP2
cg14013337	6.16107	7.75207	0.794765	473.937	0,1881129142.86	0.42675	53.4882	21.8539	2.44754	1.69679e+23	42389.17,6.79209476573385e+41	0.0143835	ever_bf ~ methylation	ever_bf ~ methylation + maternal_BMI + maternal_age + parity + mat_smk_preg + maternal_education + social_class + bf_intention + cell counts + SVs	1.32741	1.27447	chr9	34377424	KIAA1161
cg02610327	8.91292	4.8099	1.85304	7427.32	0.6,92278653.55	0.0638771	26.9741	11.0209	2.44754	5.18429e+11	215.53,1.24698752905915e+21	0.0143835	ever_bf ~ methylation	ever_bf ~ methylation + maternal_BMI + maternal_age + parity + mat_smk_preg + maternal_education + social_class + bf_intention + cell counts + SVs	1.32741	1.27447	chr4	44169592
cg07701375	64.3189	40.38	1.59284	8.57737e+27	0,2.02060903480289e+62	0.111196	262.636	107.308	2.44751	1.15179e+114	5.23999692799438e+22,2.53173011860789e+205	0.0143848	ever_bf ~ methylation	ever_bf ~ methylation + maternal_BMI + maternal_age + parity + mat_smk_preg + maternal_education + social_class + bf_intention + cell counts + SVs	1.32741	1.27447	chr4	144258077	GAB1;GAB1;GAB1;GAB1
cg17941247	1.02096	2.40991	0.42365	2.77585	0.02,312.43	0.671821	14.653	5.98709	2.44743	2.31055e+06	18.51,288424884095.62	0.0143879	ever_bf ~ methylation	ever_bf ~ methylation + maternal_BMI + maternal_age + parity + mat_smk_preg + maternal_education + social_class + bf_intention + cell counts + SVs	1.32741	1.27447	chr6	158094798	ZDHHC14;ZDHHC14
cg16619049	1.81003	1.63779	1.10517	6.11063	0.25,151.42	0.269086	9.02346	3.68693	2.44742	8295.4	6.03,11408227.68	0.0143885	ever_bf ~ methylation	ever_bf ~ methylation + maternal_BMI + maternal_age + parity + mat_smk_preg + maternal_education + social_class + bf_intention + cell counts + SVs	1.32741	1.27447	chr1	805541	FAM41C
cg14583815	4.68349	4.70119	0.996235	108.147	0.01,1085787.23	0.319136	36.8419	15.0537	2.44737	1.00058e+16	1535.71,6.51921558290791e+28	0.0143902	ever_bf ~ methylation	ever_bf ~ methylation + maternal_BMI + maternal_age + parity + mat_smk_preg + maternal_education + social_class + bf_intention + cell counts + SVs	1.32741	1.27447	chr9	125968180	STRBP;STRBP;STRBP
cg19308185	2.28475	3.2117	0.711383	9.82323	0.02,5322.46	0.476847	20.6198	8.42529	2.44737	9.01681e+08	60.72,13390736086360910	0.0143905	ever_bf ~ methylation	ever_bf ~ methylation + maternal_BMI + maternal_age + parity + mat_smk_preg + maternal_education + social_class + bf_intention + cell counts + SVs	1.32741	1.27447	chr1	6363596	ACOT7;ACOT7;ACOT7;ACOT7
cg04605287	1.01524	1.19901	0.846728	2.76002	0.26,28.94	0.397147	6.89496	2.81734	2.44733	987.291	3.95,246952.82	0.0143919	ever_bf ~ methylation	ever_bf ~ methylation + maternal_BMI + maternal_age + parity + mat_smk_preg + maternal_education + social_class + bf_intention + cell counts + SVs	1.32741	1.27447	chr1	54953486
cg03625285	2.71521	2.51057	1.08151	15.1078	0.11,2071.28	0.279469	17.2443	7.04619	2.44732	3.08379e+07	30.99,30684440569861	0.0143924	ever_bf ~ methylation	ever_bf ~ methylation + maternal_BMI + maternal_age + parity + mat_smk_preg + maternal_education + social_class + bf_intention + cell counts + SVs	1.32741	1.27447	chr12	186279	IQSEC3;IQSEC3
cg03176810	-2.79146	2.8735	-0.971451	0.0613314	0,17.13	0.331324	21.168	8.6495	2.44731	1.56013e+09	67.7,35955275672872180	0.0143926	ever_bf ~ methylation	ever_bf ~ methylation + maternal_BMI + maternal_age + parity + mat_smk_preg + maternal_education + social_class + bf_intention + cell counts + SVs	1.32741	1.27447	chr11	110633644
cg01970923	-16.3884	8.08067	-2.02811	7.63114e-08	0,0.58	0.0425495	-49.4349	20.1999	-2.44729	3.39372e-22	0,0	0.0143934	ever_bf ~ methylation	ever_bf ~ methylation + maternal_BMI + maternal_age + parity + mat_smk_preg + maternal_education + social_class + bf_intention + cell counts + SVs	1.32741	1.27447	chr13	113700534	MCF2L;MCF2L
cg20026673	1.49925	3.05658	0.4905	4.47833	0.01,1790.3	0.62378	-26.0719	10.6541	-2.44713	4.75476e-12	0,0.01	0.0144	ever_bf ~ methylation	ever_bf ~ methylation + maternal_BMI + maternal_age + parity + mat_smk_preg + maternal_education + social_class + bf_intention + cell counts + SVs	1.32741	1.27447	chr7	6389919	C7orf70
cg08182171	0.76968	2.72791	0.28215	2.15908	0.01,453.22	0.777828	-18.0634	7.38149	-2.44712	1.4295e-08	0,0.03	0.0144005	ever_bf ~ methylation	ever_bf ~ methylation + maternal_BMI + maternal_age + parity + mat_smk_preg + maternal_education + social_class + bf_intention + cell counts + SVs	1.32741	1.27447	chr11	130291156	ADAMTS8
cg21931317	-0.261105	1.69607	-0.153947	0.7702	0.03,21.4	0.877651	14.3174	5.8509	2.44704	1.65177e+06	17.28,157883107558.47	0.0144037	ever_bf ~ methylation	ever_bf ~ methylation + maternal_BMI + maternal_age + parity + mat_smk_preg + maternal_education + social_class + bf_intention + cell counts + SVs	1.32741	1.27447	chr2	43411533
cg25513531	19.8853	15.0009	1.3256	4.32599e+08	0,2.54183102691159e+21	0.184971	-80.8095	33.0236	-2.44702	8.03289e-36	0,0	0.0144042	ever_bf ~ methylation	ever_bf ~ methylation + maternal_BMI + maternal_age + parity + mat_smk_preg + maternal_education + social_class + bf_intention + cell counts + SVs	1.32741	1.27447	chr10	69644407	SIRT1;SIRT1
cg18228744	-0.985658	2.94578	-0.334601	0.373194	0,120.07	0.737926	-18.5704	7.58907	-2.44699	8.60982e-09	0,0.02	0.0144055	ever_bf ~ methylation	ever_bf ~ methylation + maternal_BMI + maternal_age + parity + mat_smk_preg + maternal_education + social_class + bf_intention + cell counts + SVs	1.32741	1.27447	chr2	27490530
cg24861399	7.48545	3.47222	2.15581	1781.92	1.97,1608784.36	0.0310983	19.968	8.16026	2.44698	4.69892e+08	53.19,4151008900093914	0.0144058	ever_bf ~ methylation	ever_bf ~ methylation + maternal_BMI + maternal_age + parity + mat_smk_preg + maternal_education + social_class + bf_intention + cell counts + SVs	1.32741	1.27447	chr2	135072000	MGAT5
cg14931586	172.218	95.2841	1.80742	6.21593e+74	0,7.96063623130863e+155	0.0706967	552.528	225.805	2.44693	9.11941e+239	5.63588558859361e+47,Inf	0.014408	ever_bf ~ methylation	ever_bf ~ methylation + maternal_BMI + maternal_age + parity + mat_smk_preg + maternal_education + social_class + bf_intention + cell counts + SVs	1.32741	1.27447	chr11	85780345	PICALM;PICALM
cg04904469	1.04224	6.57011	0.158633	2.83556	0,1109770.34	0.873958	34.2318	13.9906	2.44677	735680466662305	907.03,5.96703542388359e+26	0.0144144	ever_bf ~ methylation	ever_bf ~ methylation + maternal_BMI + maternal_age + parity + mat_smk_preg + maternal_education + social_class + bf_intention + cell counts + SVs	1.32741	1.27447	chr8	38845670	HTRA4
cg14467464	-10.2986	5.47148	-1.88223	3.36814e-05	0,1.53	0.0598055	-30.6595	12.5307	-2.44674	4.83878e-14	0,0	0.0144153	ever_bf ~ methylation	ever_bf ~ methylation + maternal_BMI + maternal_age + parity + mat_smk_preg + maternal_education + social_class + bf_intention + cell counts + SVs	1.32741	1.27447	chr17	7960406
cg06593603	-2.61054	1.36775	-1.90864	0.0734948	0.01,1.07	0.0563087	-8.1093	3.31444	-2.44665	0.00030073	0,0.2	0.0144189	ever_bf ~ methylation	ever_bf ~ methylation + maternal_BMI + maternal_age + parity + mat_smk_preg + maternal_education + social_class + bf_intention + cell counts + SVs	1.32741	1.27447	chr5	1218042	SLC6A19
cg11956953	-25.5872	23.0593	-1.10962	7.72035e-12	0,328205239.55	0.267162	-113.589	46.4264	-2.44665	4.66582e-50	0,0	0.0144192	ever_bf ~ methylation	ever_bf ~ methylation + maternal_BMI + maternal_age + parity + mat_smk_preg + maternal_education + social_class + bf_intention + cell counts + SVs	1.32741	1.27447	chr17	27347092
cg24605288	-1.66917	1.2628	-1.32181	0.188403	0.02,2.24	0.186233	-8.73248	3.5693	-2.44655	0.000161263	0,0.18	0.014423	ever_bf ~ methylation	ever_bf ~ methylation + maternal_BMI + maternal_age + parity + mat_smk_preg + maternal_education + social_class + bf_intention + cell counts + SVs	1.32741	1.27447	chr7	84628407	SEMA3D
cg13929128	-3.49533	5.72509	-0.610528	0.0303388	0,2266.18	0.541512	-43.3626	17.7241	-2.44653	1.47188e-19	0,0	0.0144238	ever_bf ~ methylation	ever_bf ~ methylation + maternal_BMI + maternal_age + parity + mat_smk_preg + maternal_education + social_class + bf_intention + cell counts + SVs	1.32741	1.27447	chr9	98537451
cg10460549	-25.0555	21.4066	-1.17046	1.31376e-11	0,21887168.92	0.241817	-116.571	47.6484	-2.44649	2.36419e-51	0,0	0.0144255	ever_bf ~ methylation	ever_bf ~ methylation + maternal_BMI + maternal_age + parity + mat_smk_preg + maternal_education + social_class + bf_intention + cell counts + SVs	1.32741	1.27447	chr16	87526650	ZCCHC14
cg16848717	-1.94616	2.08003	-0.935641	0.142821	0,8.42	0.349458	-12.3053	5.02978	-2.44648	4.52791e-06	0,0.09	0.0144259	ever_bf ~ methylation	ever_bf ~ methylation + maternal_BMI + maternal_age + parity + mat_smk_preg + maternal_education + social_class + bf_intention + cell counts + SVs	1.32741	1.27447	chr18	77158180	NFATC1;NFATC1;NFATC1
cg03394309	-2.66229	2.78779	-0.954985	0.0697879	0,16.47	0.339585	16.0555	6.5627	2.44648	9.39319e+06	24.35,3623203425494.35	0.0144259	ever_bf ~ methylation	ever_bf ~ methylation + maternal_BMI + maternal_age + parity + mat_smk_preg + maternal_education + social_class + bf_intention + cell counts + SVs	1.32741	1.27447	chr12	10544636
cg01804036	10.9689	4.66988	2.34885	58038.3	6.15,548025847.07	0.0188315	33.0924	13.5266	2.44646	235422688622310	720.67,7.69060523623418e+25	0.0144267	ever_bf ~ methylation	ever_bf ~ methylation + maternal_BMI + maternal_age + parity + mat_smk_preg + maternal_education + social_class + bf_intention + cell counts + SVs	1.32741	1.27447	chr12	117483310	TESC;TESC;TESC
cg22708168	-1.43429	1.69244	-0.847469	0.238283	0.01,6.57	0.396734	-20.7293	8.47329	-2.44643	9.94004e-10	0,0.02	0.014428	ever_bf ~ methylation	ever_bf ~ methylation + maternal_BMI + maternal_age + parity + mat_smk_preg + maternal_education + social_class + bf_intention + cell counts + SVs	1.32741	1.27447	chr4	187545862	FAT1
cg14310225	-8.52008	4.29112	-1.98551	0.000199423	0,0.9	0.0470873	-24.4059	9.97654	-2.44632	2.51577e-11	0,0.01	0.0144321	ever_bf ~ methylation	ever_bf ~ methylation + maternal_BMI + maternal_age + parity + mat_smk_preg + maternal_education + social_class + bf_intention + cell counts + SVs	1.32741	1.27447	chr6	33125832
cg24185864	-1.21753	3.00773	-0.4048	0.29596	0,107.51	0.685624	-17.4106	7.11714	-2.44629	2.74592e-08	0,0.03	0.0144336	ever_bf ~ methylation	ever_bf ~ methylation + maternal_BMI + maternal_age + parity + mat_smk_preg + maternal_education + social_class + bf_intention + cell counts + SVs	1.32741	1.27447	chr8	9762057	MIR124-1;LOC157627
cg14197205	21.3209	13.5096	1.57821	1.81788e+09	0.01,5.74311127886113e+20	0.114518	87.2809	35.6795	2.44625	8.04676e+37	34244234.42,1.89083713103687e+68	0.0144352	ever_bf ~ methylation	ever_bf ~ methylation + maternal_BMI + maternal_age + parity + mat_smk_preg + maternal_education + social_class + bf_intention + cell counts + SVs	1.32741	1.27447	chr17	28256862	EFCAB5;SSH2
cg04289585	-7.42361	4.71211	-1.57543	0.000596992	0,6.12	0.115157	-25.8186	10.5544	-2.44624	6.12541e-12	0,0.01	0.0144356	ever_bf ~ methylation	ever_bf ~ methylation + maternal_BMI + maternal_age + parity + mat_smk_preg + maternal_education + social_class + bf_intention + cell counts + SVs	1.32741	1.27447	chr17	9741691	GLP2R
cg18591186	-0.861982	1.4359	-0.600309	0.422324	0.03,7.05	0.5483	8.58817	3.51079	2.44622	5367.76	5.51,5226863.41	0.0144364	ever_bf ~ methylation	ever_bf ~ methylation + maternal_BMI + maternal_age + parity + mat_smk_preg + maternal_education + social_class + bf_intention + cell counts + SVs	1.32741	1.27447	chr1	62594603	INADL
cg01126080	-15.7101	7.57454	-2.07407	1.50379e-07	0,0.42	0.0380729	-43.1934	17.6574	-2.44619	1.74325e-19	0,0	0.0144375	ever_bf ~ methylation	ever_bf ~ methylation + maternal_BMI + maternal_age + parity + mat_smk_preg + maternal_education + social_class + bf_intention + cell counts + SVs	1.32741	1.27447	chr4	186847298	SORBS2
cg01239708	-0.664617	2.34636	-0.283254	0.514471	0.01,51.12	0.776982	-15.4399	6.31193	-2.44614	1.97038e-07	0,0.05	0.0144394	ever_bf ~ methylation	ever_bf ~ methylation + maternal_BMI + maternal_age + parity + mat_smk_preg + maternal_education + social_class + bf_intention + cell counts + SVs	1.32741	1.27447	chr6	83072768	TPBG;TPBG
cg14850477	2.48853	2.31959	1.07283	12.0436	0.13,1135.62	0.283346	19.693	8.0508	2.4461	3.56928e+08	50.07,2544229200399366	0.0144411	ever_bf ~ methylation	ever_bf ~ methylation + maternal_BMI + maternal_age + parity + mat_smk_preg + maternal_education + social_class + bf_intention + cell counts + SVs	1.32741	1.27447	chr13	72334420	DACH1;DACH1;DACH1
cg13637151	2.04402	2.0846	0.980533	7.72157	0.13,459.36	0.326823	20.8922	8.54107	2.44609	1.18407e+09	63.54,22063982762934856	0.0144415	ever_bf ~ methylation	ever_bf ~ methylation + maternal_BMI + maternal_age + parity + mat_smk_preg + maternal_education + social_class + bf_intention + cell counts + SVs	1.32741	1.27447	chr9	134375468	BAT2L1
cg16208491	24.8776	15.9656	1.55821	6.37122e+10	0,2.47956500531591e+24	0.119184	119.196	48.7294	2.44607	5.83468e+51	19352806764.11,1.75909669640101e+93	0.0144421	ever_bf ~ methylation	ever_bf ~ methylation + maternal_BMI + maternal_age + parity + mat_smk_preg + maternal_education + social_class + bf_intention + cell counts + SVs	1.32741	1.27447	chr6	4021748	PRPF4B
cg05676789	-2.42044	5.78609	-0.418322	0.0888821	0,7482.21	0.675712	-44.865	18.342	-2.44603	3.27612e-20	0,0	0.014444	ever_bf ~ methylation	ever_bf ~ methylation + maternal_BMI + maternal_age + parity + mat_smk_preg + maternal_education + social_class + bf_intention + cell counts + SVs	1.32741	1.27447	chr16	68482144	SMPD3
cg23349726	4.98407	4.92028	1.01296	146.068	0.01,2253115.3	0.311077	45.1027	18.4396	2.44597	3.87132e+19	7793.54,1.92301519382584e+35	0.0144464	ever_bf ~ methylation	ever_bf ~ methylation + maternal_BMI + maternal_age + parity + mat_smk_preg + maternal_education + social_class + bf_intention + cell counts + SVs	1.32741	1.27447	chr2	21320297
cg21155787	3.62568	2.62496	1.38123	37.5502	0.22,6442.07	0.167208	13.9571	5.70616	2.44597	1.15208e+06	16.01,82921829280.05	0.0144465	ever_bf ~ methylation	ever_bf ~ methylation + maternal_BMI + maternal_age + parity + mat_smk_preg + maternal_education + social_class + bf_intention + cell counts + SVs	1.32741	1.27447	chrX	106361899	RBM41;RBM41
cg02638655	49.7541	20.2859	2.45265	4.05464e+21	21890.53,7.5101544157108e+38	0.0141809	129.051	52.7607	2.44596	1.11157e+56	136498959019.29,9.05201050961426e+100	0.0144467	ever_bf ~ methylation	ever_bf ~ methylation + maternal_BMI + maternal_age + parity + mat_smk_preg + maternal_education + social_class + bf_intention + cell counts + SVs	1.32741	1.27447	chr2	101179359	PDCL3
cg09085792	1.1675	1.69205	0.689989	3.21394	0.12,88.58	0.490201	18.3855	7.51699	2.44586	9.65426e+07	38.56,241720691402812	0.0144508	ever_bf ~ methylation	ever_bf ~ methylation + maternal_BMI + maternal_age + parity + mat_smk_preg + maternal_education + social_class + bf_intention + cell counts + SVs	1.32741	1.27447	chr3	189547290	TP63;TP63;TP63;TP63;MIR944;TP63;TP63
cg24860371	-3.9736	4.86961	-0.816	0.0188056	0,262.65	0.4145	-64.4304	26.3427	-2.44585	1.04283e-28	0,0	0.0144511	ever_bf ~ methylation	ever_bf ~ methylation + maternal_BMI + maternal_age + parity + mat_smk_preg + maternal_education + social_class + bf_intention + cell counts + SVs	1.32741	1.27447	chr2	36779825	FEZ2;FEZ2
cg27419028	-2.26626	1.71138	-1.32423	0.1037	0,2.97	0.185427	12.0838	4.94055	2.44583	176976	11.03,2840519132.94	0.0144517	ever_bf ~ methylation	ever_bf ~ methylation + maternal_BMI + maternal_age + parity + mat_smk_preg + maternal_education + social_class + bf_intention + cell counts + SVs	1.32741	1.27447	chrX	152875453
cg13054119	-8.71907	4.59065	-1.89931	0.000163439	0,1.32	0.0575237	-29.5817	12.0956	-2.44566	1.42177e-13	0,0	0.0144587	ever_bf ~ methylation	ever_bf ~ methylation + maternal_BMI + maternal_age + parity + mat_smk_preg + maternal_education + social_class + bf_intention + cell counts + SVs	1.32741	1.27447	chr1	38098935	RSPO1
cg21485521	-2.56177	2.54368	-1.00711	0.0771678	0,11.29	0.313881	-14.3016	5.84778	-2.44565	6.15027e-07	0,0.06	0.0144593	ever_bf ~ methylation	ever_bf ~ methylation + maternal_BMI + maternal_age + parity + mat_smk_preg + maternal_education + social_class + bf_intention + cell counts + SVs	1.32741	1.27447	chr6	44773698
cg17500680	0.847834	1.50397	0.563732	2.33459	0.12,44.51	0.572936	9.20989	3.7659	2.4456	9995.49	6.23,16047419.25	0.0144612	ever_bf ~ methylation	ever_bf ~ methylation + maternal_BMI + maternal_age + parity + mat_smk_preg + maternal_education + social_class + bf_intention + cell counts + SVs	1.32741	1.27447	chr8	134039099	TG
cg12622182	-2.09098	3.61056	-0.579128	0.123567	0,146.31	0.562503	-20.2404	8.27635	-2.44558	1.62064e-09	0,0.02	0.0144621	ever_bf ~ methylation	ever_bf ~ methylation + maternal_BMI + maternal_age + parity + mat_smk_preg + maternal_education + social_class + bf_intention + cell counts + SVs	1.32741	1.27447	chr1	38513641	POU3F1
cg27342333	-1.34653	1.93174	-0.697054	0.260141	0.01,11.47	0.485769	-13.7663	5.62933	-2.44547	1.0504e-06	0,0.07	0.0144664	ever_bf ~ methylation	ever_bf ~ methylation + maternal_BMI + maternal_age + parity + mat_smk_preg + maternal_education + social_class + bf_intention + cell counts + SVs	1.32741	1.27447	chr7	75592418	POR
cg18701696	-9.80618	6.24648	-1.56987	5.51099e-05	0,11.44	0.116445	-50.6343	20.7055	-2.44546	1.02283e-22	0,0	0.0144669	ever_bf ~ methylation	ever_bf ~ methylation + maternal_BMI + maternal_age + parity + mat_smk_preg + maternal_education + social_class + bf_intention + cell counts + SVs	1.32741	1.27447	chr17	80539144	FOXK2
cg21558323	289.485	88.4716	3.27206	5.26823e+125	2.58870193986427e+50,1.07213085170814e+201	0.00106766	528.005	215.913	2.44545	2.0395e+229	3.31760495388203e+45,Inf	0.014467	ever_bf ~ methylation	ever_bf ~ methylation + maternal_BMI + maternal_age + parity + mat_smk_preg + maternal_education + social_class + bf_intention + cell counts + SVs	1.32741	1.27447	chr11	66035429	RAB1B
cg01767053	1.22463	5.66842	0.216044	3.4029	0,227458.88	0.828953	28.2066	11.5345	2.44542	1.77818e+12	270.17,1.17035791433689e+22	0.0144684	ever_bf ~ methylation	ever_bf ~ methylation + maternal_BMI + maternal_age + parity + mat_smk_preg + maternal_education + social_class + bf_intention + cell counts + SVs	1.32741	1.27447	chr16	85678884	KIAA0182;KIAA0182
cg25015733	-8.16001	4.06661	-2.00659	0.000285859	0,0.83	0.0447938	-27.0156	11.0476	-2.44538	1.85038e-12	0,0	0.0144698	ever_bf ~ methylation	ever_bf ~ methylation + maternal_BMI + maternal_age + parity + mat_smk_preg + maternal_education + social_class + bf_intention + cell counts + SVs	1.32741	1.27447	chr2	99342986	MGAT4A
cg22303442	-0.810657	2.42201	-0.334704	0.444566	0,51.24	0.737848	20.2529	8.28214	2.44538	6.24796e+08	55.7,7008679439073318	0.0144701	ever_bf ~ methylation	ever_bf ~ methylation + maternal_BMI + maternal_age + parity + mat_smk_preg + maternal_education + social_class + bf_intention + cell counts + SVs	1.32741	1.27447	chr8	27734962	SCARA5
cg22746333	-5.91721	4.27554	-1.38397	0.0026927	0,11.74	0.166368	-26.8513	10.9805	-2.44537	2.18094e-12	0,0	0.0144704	ever_bf ~ methylation	ever_bf ~ methylation + maternal_BMI + maternal_age + parity + mat_smk_preg + maternal_education + social_class + bf_intention + cell counts + SVs	1.32741	1.27447	chr5	82326096
cg04569804	-19.0276	7.08169	-2.68687	5.45036e-09	0,0.01	0.00721247	-37.3107	15.2577	-2.44537	6.25395e-17	0,0	0.0144704	ever_bf ~ methylation	ever_bf ~ methylation + maternal_BMI + maternal_age + parity + mat_smk_preg + maternal_education + social_class + bf_intention + cell counts + SVs	1.32741	1.27447	chr5	149493814	CSF1R;PDGFRB
cg07944862	0.719839	1.61721	0.445111	2.0541	0.09,48.89	0.65624	11.6202	4.75198	2.44534	111325	10.04,1234699923.6	0.0144716	ever_bf ~ methylation	ever_bf ~ methylation + maternal_BMI + maternal_age + parity + mat_smk_preg + maternal_education + social_class + bf_intention + cell counts + SVs	1.32741	1.27447	chr17	38501174	RARA;RARA;RARA;RARA
cg08541054	-1.38673	3.38506	-0.409662	0.249891	0,190.18	0.682054	35.94	14.6976	2.4453	4060158886983556	1252.37,1.31629551004036e+28	0.014473	ever_bf ~ methylation	ever_bf ~ methylation + maternal_BMI + maternal_age + parity + mat_smk_preg + maternal_education + social_class + bf_intention + cell counts + SVs	1.32741	1.27447	chr11	76414043	GUCY2E
cg25515049	-4.48983	61.4909	-0.0730161	0.0112226	0,2.4673177431078e+50	0.941793	-329.389	134.703	-2.4453	8.87555e-144	0,0	0.0144732	ever_bf ~ methylation	ever_bf ~ methylation + maternal_BMI + maternal_age + parity + mat_smk_preg + maternal_education + social_class + bf_intention + cell counts + SVs	1.32741	1.27447	chr5	140018924	TMCO6
cg10231603	-9.57737	15.2522	-0.627933	6.92787e-05	0,666108256.44	0.530048	-98.1715	40.1474	-2.44528	2.31552e-43	0,0	0.0144742	ever_bf ~ methylation	ever_bf ~ methylation + maternal_BMI + maternal_age + parity + mat_smk_preg + maternal_education + social_class + bf_intention + cell counts + SVs	1.32741	1.27447	chr1	155829206	SYT11
cg11855117	-1.71769	3.40868	-0.503917	0.179479	0,143.07	0.61432	-19.7401	8.07297	-2.44521	2.67282e-09	0,0.02	0.0144766	ever_bf ~ methylation	ever_bf ~ methylation + maternal_BMI + maternal_age + parity + mat_smk_preg + maternal_education + social_class + bf_intention + cell counts + SVs	1.32741	1.27447	chr1	92293627	TGFBR3
cg13172554	1.29893	1.6095	0.807039	3.66536	0.16,85.93	0.419644	15.1738	6.20565	2.44515	3.88943e+06	20.3,745152129665.86	0.014479	ever_bf ~ methylation	ever_bf ~ methylation + maternal_BMI + maternal_age + parity + mat_smk_preg + maternal_education + social_class + bf_intention + cell counts + SVs	1.32741	1.27447	chr15	35917803
cg02165713	20.4802	11.2871	1.81447	7.84207e+08	0.19,3178620346573190656	0.0696053	94.3651	38.5933	2.44511	9.59912e+40	135183964.3,6.81612406162973e+73	0.0144807	ever_bf ~ methylation	ever_bf ~ methylation + maternal_BMI + maternal_age + parity + mat_smk_preg + maternal_education + social_class + bf_intention + cell counts + SVs	1.32741	1.27447	chr22	37447630	KCTD17
cg02969141	-2.56522	8.9819	-0.285599	0.0769021	0,3400033.22	0.775185	-50.8884	20.8123	-2.44511	7.93301e-23	0,0	0.0144808	ever_bf ~ methylation	ever_bf ~ methylation + maternal_BMI + maternal_age + parity + mat_smk_preg + maternal_education + social_class + bf_intention + cell counts + SVs	1.32741	1.27447	chr7	15727598	MEOX2
cg07864948	2.17115	2.76413	0.785473	8.76835	0.04,1976.02	0.432176	21.1596	8.65387	2.4451	1.54695e+09	66.55,35958072148062252	0.0144813	ever_bf ~ methylation	ever_bf ~ methylation + maternal_BMI + maternal_age + parity + mat_smk_preg + maternal_education + social_class + bf_intention + cell counts + SVs	1.32741	1.27447	chrX	18690197	RS1;RS1
cg26379475	3.68287	4.74685	0.775856	39.7604	0,436566.8	0.437834	25.5865	10.4648	2.445	1.29443e+11	160.04,1.04692240824387e+20	0.0144852	ever_bf ~ methylation	ever_bf ~ methylation + maternal_BMI + maternal_age + parity + mat_smk_preg + maternal_education + social_class + bf_intention + cell counts + SVs	1.32741	1.27447	chr1	162381781	SH2D1B
cg04984422	1.73896	3.5905	0.484323	5.69145	0,6479.2	0.628156	20.1508	8.24164	2.445	5.64139e+08	54.45,5845345194958886	0.0144852	ever_bf ~ methylation	ever_bf ~ methylation + maternal_BMI + maternal_age + parity + mat_smk_preg + maternal_education + social_class + bf_intention + cell counts + SVs	1.32741	1.27447	chr7	2614081	IQCE;IQCE
cg13064555	3.97446	2.59435	1.53197	53.2215	0.33,8598.85	0.12553	16.554	6.77056	2.44499	1.54631e+07	26.67,8964280125539.41	0.0144856	ever_bf ~ methylation	ever_bf ~ methylation + maternal_BMI + maternal_age + parity + mat_smk_preg + maternal_education + social_class + bf_intention + cell counts + SVs	1.32741	1.27447	chr2	241451445	ANKMY1;ANKMY1
cg08769852	8.54038	9.37985	0.910503	5117.28	0,493542567851.67	0.362557	72.1074	29.492	2.44498	2.0695e+31	1628470.52,2.62997804004973e+56	0.0144858	ever_bf ~ methylation	ever_bf ~ methylation + maternal_BMI + maternal_age + parity + mat_smk_preg + maternal_education + social_class + bf_intention + cell counts + SVs	1.32741	1.27447	chr5	82373672	TMEM167A;XRCC4;XRCC4;XRCC4
cg23978183	-10.1034	4.02507	-2.51012	4.09397e-05	0,0.11	0.0120691	-22.3015	9.12134	-2.44498	2.06331e-10	0,0.01	0.0144858	ever_bf ~ methylation	ever_bf ~ methylation + maternal_BMI + maternal_age + parity + mat_smk_preg + maternal_education + social_class + bf_intention + cell counts + SVs	1.32741	1.27447	chr13	112859856
cg25029561	-8.86186	4.1598	-2.13036	0.000141692	0,0.49	0.0331421	-20.1593	8.2453	-2.44494	1.75764e-09	0,0.02	0.0144874	ever_bf ~ methylation	ever_bf ~ methylation + maternal_BMI + maternal_age + parity + mat_smk_preg + maternal_education + social_class + bf_intention + cell counts + SVs	1.32741	1.27447	chr2	27194315	MAPRE3
cg16185125	17.7796	7.82498	2.27216	5.26732e+07	11.5,241184732144702	0.0230768	52.2136	21.3559	2.44493	4.74326e+22	31446.08,7.15462978166967e+40	0.0144882	ever_bf ~ methylation	ever_bf ~ methylation + maternal_BMI + maternal_age + parity + mat_smk_preg + maternal_education + social_class + bf_intention + cell counts + SVs	1.32741	1.27447	chr7	41745376	LOC285954;LOC285954
cg20608892	18.0682	16.2103	1.11461	7.0293e+07	0,4.41988757856002e+21	0.265018	121.68	49.7706	2.44482	6.99974e+52	30162240924.15,1.62442552776522e+95	0.0144924	ever_bf ~ methylation	ever_bf ~ methylation + maternal_BMI + maternal_age + parity + mat_smk_preg + maternal_education + social_class + bf_intention + cell counts + SVs	1.32741	1.27447	chr1	222646954
cg18268363	-2.59414	2.58324	-1.00422	0.07471	0,11.81	0.315273	-15.0678	6.16318	-2.44481	2.85845e-07	0,0.05	0.0144928	ever_bf ~ methylation	ever_bf ~ methylation + maternal_BMI + maternal_age + parity + mat_smk_preg + maternal_education + social_class + bf_intention + cell counts + SVs	1.32741	1.27447	chr11	68747611	MRGPRD
cg08078648	-1.46001	9.69548	-0.150587	0.232234	0,41580042.22	0.880302	-68.25	27.9167	-2.44477	2.28778e-30	0,0	0.0144943	ever_bf ~ methylation	ever_bf ~ methylation + maternal_BMI + maternal_age + parity + mat_smk_preg + maternal_education + social_class + bf_intention + cell counts + SVs	1.32741	1.27447	chr2	236236591
cg05287372	0.4724	3.22554	0.146456	1.60384	0,892.89	0.883561	39.0613	15.9777	2.44474	9.20653e+16	2310.18,3.66898638174224e+30	0.0144955	ever_bf ~ methylation	ever_bf ~ methylation + maternal_BMI + maternal_age + parity + mat_smk_preg + maternal_education + social_class + bf_intention + cell counts + SVs	1.32741	1.27447	chr3	69058876	C3orf64
cg17279085	4.74198	4.71349	1.00604	114.661	0.01,1179287.38	0.314395	36.3674	14.8759	2.44473	6225389615640065	1353.9,2.86250963806827e+28	0.0144961	ever_bf ~ methylation	ever_bf ~ methylation + maternal_BMI + maternal_age + parity + mat_smk_preg + maternal_education + social_class + bf_intention + cell counts + SVs	1.32741	1.27447	chr1	225953697
cg12647587	3.839	6.16096	0.623116	46.4788	0,8157772.62	0.533208	41.0734	16.8019	2.44457	6.88556e+17	3434.56,1.38040857082586e+32	0.0145026	ever_bf ~ methylation	ever_bf ~ methylation + maternal_BMI + maternal_age + parity + mat_smk_preg + maternal_education + social_class + bf_intention + cell counts + SVs	1.32741	1.27447	chr10	96954252	C10orf129
cg01593609	11.7302	10.4968	1.11751	124271	0,107002527622801	0.263777	69.2266	28.3188	2.44455	1.16071e+30	910558.85,1.47959237502978e+54	0.0145034	ever_bf ~ methylation	ever_bf ~ methylation + maternal_BMI + maternal_age + parity + mat_smk_preg + maternal_education + social_class + bf_intention + cell counts + SVs	1.32741	1.27447	chr9	120175421	ASTN2;ASTN2;ASTN2
cg20784775	19.9224	9.84505	2.02359	4.4893e+08	1.87,107759668532196224	0.0430121	55.0551	22.5219	2.44451	8.13105e+23	54840.77,1.2055624120674e+43	0.0145047	ever_bf ~ methylation	ever_bf ~ methylation + maternal_BMI + maternal_age + parity + mat_smk_preg + maternal_education + social_class + bf_intention + cell counts + SVs	1.32741	1.27447	chr12	29937585	TMTC1;TMTC1
cg24262654	-1.71052	2.11947	-0.807052	0.180771	0,11.51	0.419637	-13.2001	5.3999	-2.4445	1.85047e-06	0,0.07	0.0145052	ever_bf ~ methylation	ever_bf ~ methylation + maternal_BMI + maternal_age + parity + mat_smk_preg + maternal_education + social_class + bf_intention + cell counts + SVs	1.32741	1.27447	chr4	1148456
cg07548607	-0.898736	21.2429	-0.0423075	0.407084	0,492057738346885568	0.966254	-156.171	63.8874	-2.44447	1.49956e-68	0,0	0.0145067	ever_bf ~ methylation	ever_bf ~ methylation + maternal_BMI + maternal_age + parity + mat_smk_preg + maternal_education + social_class + bf_intention + cell counts + SVs	1.32741	1.27447	chr2	187713964	ZSWIM2
cg17417787	212.549	78.5163	2.70707	2.03644e+92	2.98157014698491e+25,1.39091287507335e+159	0.00678802	401.418	164.215	2.44446	2.15502e+174	3.55154788814277e+34,Inf	0.0145071	ever_bf ~ methylation	ever_bf ~ methylation + maternal_BMI + maternal_age + parity + mat_smk_preg + maternal_education + social_class + bf_intention + cell counts + SVs	1.32741	1.27447	chr12	112123558	ACAD10;BRAP;ACAD10
cg05144089	25.8219	16.298	1.58436	1.63802e+11	0,1.2230158994789e+25	0.113111	132.314	54.1288	2.44444	2.90697e+57	244392640338.55,3.45774023414944e+103	0.0145078	ever_bf ~ methylation	ever_bf ~ methylation + maternal_BMI + maternal_age + parity + mat_smk_preg + maternal_education + social_class + bf_intention + cell counts + SVs	1.32741	1.27447	chr1	235292386	SNORA14B;TOMM20
cg15251539	6.59295	3.0826	2.13876	729.929	1.74,307075.66	0.0324551	18.6215	7.61792	2.44443	1.22239e+08	40.06,373005477804359	0.014508	ever_bf ~ methylation	ever_bf ~ methylation + maternal_BMI + maternal_age + parity + mat_smk_preg + maternal_education + social_class + bf_intention + cell counts + SVs	1.32741	1.27447	chr12	6844904
cg14992035	-3.9729	3.32519	-1.19479	0.0188188	0,12.74	0.232169	-20.4975	8.3854	-2.44442	1.25331e-09	0,0.02	0.0145083	ever_bf ~ methylation	ever_bf ~ methylation + maternal_BMI + maternal_age + parity + mat_smk_preg + maternal_education + social_class + bf_intention + cell counts + SVs	1.32741	1.27447	chr2	241819352
cg11698899	21.062	12.9078	1.63172	1.40311e+09	0.01,1.36285497186626e+20	0.102738	116.164	47.5229	2.44438	2.81449e+50	9933271190.41,7.97458619462325e+90	0.0145101	ever_bf ~ methylation	ever_bf ~ methylation + maternal_BMI + maternal_age + parity + mat_smk_preg + maternal_education + social_class + bf_intention + cell counts + SVs	1.32741	1.27447	chr17	57785008	PTRH2;TMEM49;TMEM49
cg03697766	6.51728	4.11633	1.58327	676.734	0.21,2159298.84	0.113359	20.5011	8.38708	2.44437	8.00786e+08	58.11,11034343308315210	0.0145107	ever_bf ~ methylation	ever_bf ~ methylation + maternal_BMI + maternal_age + parity + mat_smk_preg + maternal_education + social_class + bf_intention + cell counts + SVs	1.32741	1.27447	chr16	54848022
cg20653986	2.90117	5.2234	0.555419	18.1955	0,508409.28	0.578608	-38.2203	15.6364	-2.44432	2.51845e-17	0,0	0.0145125	ever_bf ~ methylation	ever_bf ~ methylation + maternal_BMI + maternal_age + parity + mat_smk_preg + maternal_education + social_class + bf_intention + cell counts + SVs	1.32741	1.27447	chr6	107349535	C6orf203;C6orf203;C6orf203;C6orf203;C6orf203
cg00958451	8.29923	3.45015	2.40547	4020.77	4.65,3476435.55	0.0161517	19.0969	7.81289	2.44428	1.96639e+08	43.98,879288337393202	0.0145142	ever_bf ~ methylation	ever_bf ~ methylation + maternal_BMI + maternal_age + parity + mat_smk_preg + maternal_education + social_class + bf_intention + cell counts + SVs	1.32741	1.27447	chr15	65204391	ANKDD1A
cg06569729	11.8892	5.29402	2.24577	145680	4.54,4674740392.32	0.0247184	28.3962	11.6177	2.44423	2.14947e+12	277.44,1.66528848393653e+22	0.0145162	ever_bf ~ methylation	ever_bf ~ methylation + maternal_BMI + maternal_age + parity + mat_smk_preg + maternal_education + social_class + bf_intention + cell counts + SVs	1.32741	1.27447	chr10	99532410	SFRP5
cg19844333	-2.24977	2.79215	-0.805749	0.105423	0,25.1	0.420388	-16.7559	6.85533	-2.44421	5.28475e-08	0,0.04	0.014517	ever_bf ~ methylation	ever_bf ~ methylation + maternal_BMI + maternal_age + parity + mat_smk_preg + maternal_education + social_class + bf_intention + cell counts + SVs	1.32741	1.27447	chr5	154912712
cg14775751	10.0358	13.626	0.736517	22829.7	0,9061946108759194	0.461416	-98.7347	40.3958	-2.44418	1.31848e-43	0,0	0.0145182	ever_bf ~ methylation	ever_bf ~ methylation + maternal_BMI + maternal_age + parity + mat_smk_preg + maternal_education + social_class + bf_intention + cell counts + SVs	1.32741	1.27447	chr10	81965438	ANXA11;ANXA11;ANXA11
cg27108424	-5.78051	4.42559	-1.30616	0.00308714	0,18.06	0.191499	-30.653	12.5416	-2.4441	4.87044e-14	0,0	0.0145214	ever_bf ~ methylation	ever_bf ~ methylation + maternal_BMI + maternal_age + parity + mat_smk_preg + maternal_education + social_class + bf_intention + cell counts + SVs	1.32741	1.27447	chr17	75537017
cg23227932	-5.39427	3.44053	-1.56786	0.00454253	0,3.85	0.116914	19.5519	7.99975	2.44406	3.09946e+08	48.06,1999006803411717	0.0145229	ever_bf ~ methylation	ever_bf ~ methylation + maternal_BMI + maternal_age + parity + mat_smk_preg + maternal_education + social_class + bf_intention + cell counts + SVs	1.32741	1.27447	chr6	43041066	KLC4;KLC4;KLC4
cg19792544	5.26031	7.09422	0.741492	192.541	0,210497674.95	0.458395	-45.1358	18.4678	-2.44403	2.49904e-20	0,0	0.0145243	ever_bf ~ methylation	ever_bf ~ methylation + maternal_BMI + maternal_age + parity + mat_smk_preg + maternal_education + social_class + bf_intention + cell counts + SVs	1.32741	1.27447	chr8	145699121	KIFC2;FOXH1
cg26876334	-5.15199	2.82428	-1.82418	0.00578786	0,1.47	0.0681247	-18.2745	7.47736	-2.44398	1.15735e-08	0,0.03	0.0145262	ever_bf ~ methylation	ever_bf ~ methylation + maternal_BMI + maternal_age + parity + mat_smk_preg + maternal_education + social_class + bf_intention + cell counts + SVs	1.32741	1.27447	chr16	329682	ARHGDIG
cg06172720	4.39214	5.7229	0.767467	80.8128	0,6010516.45	0.442804	56.2343	23.0093	2.44398	2.64389e+24	68599.95,1.01897736220093e+44	0.0145262	ever_bf ~ methylation	ever_bf ~ methylation + maternal_BMI + maternal_age + parity + mat_smk_preg + maternal_education + social_class + bf_intention + cell counts + SVs	1.32741	1.27447	chr3	122479034	HSPBAP1
cg10202436	-9.37176	6.97511	-1.3436	8.50936e-05	0,73.66	0.179078	-41.3673	16.9262	-2.44397	1.08247e-18	0,0	0.0145264	ever_bf ~ methylation	ever_bf ~ methylation + maternal_BMI + maternal_age + parity + mat_smk_preg + maternal_education + social_class + bf_intention + cell counts + SVs	1.32741	1.27447	chr5	138733726	SPATA24
cg16778211	-0.90613	1.50093	-0.603711	0.404085	0.02,7.66	0.546036	-12.8388	5.25326	-2.44397	2.6556e-06	0,0.08	0.0145265	ever_bf ~ methylation	ever_bf ~ methylation + maternal_BMI + maternal_age + parity + mat_smk_preg + maternal_education + social_class + bf_intention + cell counts + SVs	1.32741	1.27447	chr14	64364050	SYNE2;SYNE2
cg03184368	0.85071	4.5949	0.185142	2.34131	0,19086.08	0.853117	24.8678	10.1752	2.44397	6.30902e+10	137.62,28923395388679213056	0.0145266	ever_bf ~ methylation	ever_bf ~ methylation + maternal_BMI + maternal_age + parity + mat_smk_preg + maternal_education + social_class + bf_intention + cell counts + SVs	1.32741	1.27447	chr4	40555722	RBM47
cg13371976	8.40645	29.4863	0.285097	4475.86	0,5.62497664530168e+28	0.77557	-186.226	76.1996	-2.44392	1.32751e-81	0,0	0.0145285	ever_bf ~ methylation	ever_bf ~ methylation + maternal_BMI + maternal_age + parity + mat_smk_preg + maternal_education + social_class + bf_intention + cell counts + SVs	1.32741	1.27447	chr1	203457150	PRELP;PRELP
cg05914723	9.61916	7.38627	1.3023	15050.4	0.01,29165479559.05	0.192813	40.2263	16.46	2.44389	2.9517e+17	2877.88,3.02741095603765e+31	0.0145299	ever_bf ~ methylation	ever_bf ~ methylation + maternal_BMI + maternal_age + parity + mat_smk_preg + maternal_education + social_class + bf_intention + cell counts + SVs	1.32741	1.27447	chr15	78953907
cg18499530	-1.49068	2.77131	-0.537897	0.225219	0,51.47	0.590648	-20.8807	8.54439	-2.44379	8.54352e-10	0,0.02	0.0145339	ever_bf ~ methylation	ever_bf ~ methylation + maternal_BMI + maternal_age + parity + mat_smk_preg + maternal_education + social_class + bf_intention + cell counts + SVs	1.32741	1.27447	chr3	197476046	FYTTD1;KIAA0226;FYTTD1;FYTTD1
cg17257265	-1.51468	2.56377	-0.590804	0.219878	0,33.46	0.554652	-19.4962	7.97787	-2.44378	3.41137e-09	0,0.02	0.0145343	ever_bf ~ methylation	ever_bf ~ methylation + maternal_BMI + maternal_age + parity + mat_smk_preg + maternal_education + social_class + bf_intention + cell counts + SVs	1.32741	1.27447	chr11	67191526	ATPGD1;ATPGD1
cg12869679	-1.54572	5.60662	-0.275695	0.213159	0,12622.72	0.782782	-32.6759	13.371	-2.44378	6.44237e-15	0,0	0.0145343	ever_bf ~ methylation	ever_bf ~ methylation + maternal_BMI + maternal_age + parity + mat_smk_preg + maternal_education + social_class + bf_intention + cell counts + SVs	1.32741	1.27447	chr8	142898524
cg03608520	-0.553377	2.37358	-0.23314	0.575005	0.01,60.27	0.815653	-15.2393	6.23598	-2.44377	2.40797e-07	0,0.05	0.0145346	ever_bf ~ methylation	ever_bf ~ methylation + maternal_BMI + maternal_age + parity + mat_smk_preg + maternal_education + social_class + bf_intention + cell counts + SVs	1.32741	1.27447	chr6	31696720	DDAH2
cg20344434	117.19	50.265	2.33145	7.85289e+50	128408552.92,4.80247411178244e+93	0.0197299	283.533	116.025	2.44372	1.37015e+123	2.36794346675396e+24,7.9279892421656e+221	0.0145365	ever_bf ~ methylation	ever_bf ~ methylation + maternal_BMI + maternal_age + parity + mat_smk_preg + maternal_education + social_class + bf_intention + cell counts + SVs	1.32741	1.27447	chr11	20385170	HTATIP2;HTATIP2;HTATIP2;HTATIP2;HTATIP2
cg01619846	0.981151	2.58242	0.379936	2.66753	0.02,421.02	0.703993	14.837	6.07153	2.44369	2.77721e+06	18.85,409069521445.79	0.0145377	ever_bf ~ methylation	ever_bf ~ methylation + maternal_BMI + maternal_age + parity + mat_smk_preg + maternal_education + social_class + bf_intention + cell counts + SVs	1.32741	1.27447	chr19	4911475	UHRF1;UHRF1
cg05938633	-2.83769	2.24746	-1.26262	0.0585608	0,4.79	0.206726	-13.6673	5.59295	-2.44367	1.15973e-06	0,0.07	0.0145387	ever_bf ~ methylation	ever_bf ~ methylation + maternal_BMI + maternal_age + parity + mat_smk_preg + maternal_education + social_class + bf_intention + cell counts + SVs	1.32741	1.27447	chr17	781075	NXN
cg17364580	-3.24354	2.82665	-1.14749	0.0390253	0,9.94	0.251181	-22.7942	9.32795	-2.44365	1.26068e-10	0,0.01	0.0145397	ever_bf ~ methylation	ever_bf ~ methylation + maternal_BMI + maternal_age + parity + mat_smk_preg + maternal_education + social_class + bf_intention + cell counts + SVs	1.32741	1.27447	chr7	6026863	PMS2;PMS2
cg08309519	20.1308	20.6786	0.973506	5.52937e+08	0,2.21140689391478e+26	0.330302	144.73	59.2289	2.44358	7.17179e+62	2747508289085.64,1.872042775206e+113	0.0145425	ever_bf ~ methylation	ever_bf ~ methylation + maternal_BMI + maternal_age + parity + mat_smk_preg + maternal_education + social_class + bf_intention + cell counts + SVs	1.32741	1.27447	chr11	62432494	SNORA57;C11orf48;METTL12
cg16638793	5.25416	5.03896	1.04271	191.36	0.01,3724785.06	0.297084	28.136	11.5146	2.44351	1.657e+12	261.76,1.0489119777706e+22	0.0145451	ever_bf ~ methylation	ever_bf ~ methylation + maternal_BMI + maternal_age + parity + mat_smk_preg + maternal_education + social_class + bf_intention + cell counts + SVs	1.32741	1.27447	chr11	134176850	GLB1L3
cg15135914	100.455	54.1394	1.85549	4.23812e+43	0,5.14714058497734e+89	0.0635259	297.334	121.686	2.44345	1.34998e+129	3.54079221608601e+25,5.14696347010239e+232	0.0145476	ever_bf ~ methylation	ever_bf ~ methylation + maternal_BMI + maternal_age + parity + mat_smk_preg + maternal_education + social_class + bf_intention + cell counts + SVs	1.32741	1.27447	chr11	65430544	RELA;RELA
cg25792367	18.8157	16.4518	1.14368	1.48438e+08	0,1.49837550574928e+22	0.252755	115.661	47.3365	2.44337	1.70145e+50	8653127170.06,3.3455170816206e+90	0.0145507	ever_bf ~ methylation	ever_bf ~ methylation + maternal_BMI + maternal_age + parity + mat_smk_preg + maternal_education + social_class + bf_intention + cell counts + SVs	1.32741	1.27447	chr7	127291747	SND1
cg25267258	1.19819	1.30714	0.916656	3.31413	0.26,42.96	0.359323	10.3948	4.25433	2.44336	32690.7	7.82,136705450.12	0.0145514	ever_bf ~ methylation	ever_bf ~ methylation + maternal_BMI + maternal_age + parity + mat_smk_preg + maternal_education + social_class + bf_intention + cell counts + SVs	1.32741	1.27447	chr6	29274620	OR14J1
cg13197216	7.97117	5.23223	1.52348	2896.26	0.1,82337445.31	0.127639	34.1297	13.9684	2.44335	664275693449455	855.45,5.15825113419622e+26	0.0145516	ever_bf ~ methylation	ever_bf ~ methylation + maternal_BMI + maternal_age + parity + mat_smk_preg + maternal_education + social_class + bf_intention + cell counts + SVs	1.32741	1.27447	chr8	23567658
cg11691454	0.12053	1.18113	0.102046	1.12809	0.11,11.42	0.91872	-11.2827	4.61776	-2.44333	1.25884e-05	0,0.11	0.0145522	ever_bf ~ methylation	ever_bf ~ methylation + maternal_BMI + maternal_age + parity + mat_smk_preg + maternal_education + social_class + bf_intention + cell counts + SVs	1.32741	1.27447	chr7	41968248
cg15132565	34.9603	26.799	1.30454	1524336869880566	0,9.88222860717676e+37	0.19205	168.092	68.7966	2.44331	1.0028e+73	275629122499287,3.64840527209808e+131	0.0145532	ever_bf ~ methylation	ever_bf ~ methylation + maternal_BMI + maternal_age + parity + mat_smk_preg + maternal_education + social_class + bf_intention + cell counts + SVs	1.32741	1.27447	chr5	72740154
cg23736695	-0.134096	1.56571	-0.0856454	0.874506	0.04,18.82	0.931748	-11.4182	4.67337	-2.44324	1.0994e-05	0,0.1	0.014556	ever_bf ~ methylation	ever_bf ~ methylation + maternal_BMI + maternal_age + parity + mat_smk_preg + maternal_education + social_class + bf_intention + cell counts + SVs	1.32741	1.27447	chr7	96294863
cg18450378	18.6002	9.99118	1.86166	1.19665e+08	0.37,38249888738828208	0.0626506	64.1771	26.2677	2.44319	7.44353e+27	325263.08,1.70342700889649e+50	0.0145579	ever_bf ~ methylation	ever_bf ~ methylation + maternal_BMI + maternal_age + parity + mat_smk_preg + maternal_education + social_class + bf_intention + cell counts + SVs	1.32741	1.27447	chr4	78783746	MRPL1
cg06388871	0.116408	4.29048	0.0271317	1.12345	0,5042.95	0.978355	27.6158	11.3033	2.44318	9.84931e+11	235.44,4.12030247814996e+21	0.0145586	ever_bf ~ methylation	ever_bf ~ methylation + maternal_BMI + maternal_age + parity + mat_smk_preg + maternal_education + social_class + bf_intention + cell counts + SVs	1.32741	1.27447	chr9	132388425	METTL11A
cg21581381	6.84162	3.56061	1.92147	936.007	0.87,1004919.01	0.0546719	22.4641	9.19472	2.44315	5.70217e+09	84.98,382601525756089088	0.0145596	ever_bf ~ methylation	ever_bf ~ methylation + maternal_BMI + maternal_age + parity + mat_smk_preg + maternal_education + social_class + bf_intention + cell counts + SVs	1.32741	1.27447	chr2	130750643
cg26651303	0.821269	1.13026	0.726621	2.27338	0.25,20.83	0.467458	-5.41089	2.21478	-2.44308	0.00446768	0,0.34	0.0145626	ever_bf ~ methylation	ever_bf ~ methylation + maternal_BMI + maternal_age + parity + mat_smk_preg + maternal_education + social_class + bf_intention + cell counts + SVs	1.32741	1.27447	chr7	158533204	ESYT2
cg26496205	-48.5486	17.7274	-2.73861	8.23432e-22	0,0	0.00616995	-94.4789	38.6721	-2.44308	9.29688e-42	0,0	0.0145626	ever_bf ~ methylation	ever_bf ~ methylation + maternal_BMI + maternal_age + parity + mat_smk_preg + maternal_education + social_class + bf_intention + cell counts + SVs	1.32741	1.27447	chr16	1488037	CCDC154
cg22474886	-6.52364	5.3082	-1.22897	0.00146832	0,48.45	0.219082	-37.674	15.421	-2.44304	4.34887e-17	0,0	0.0145641	ever_bf ~ methylation	ever_bf ~ methylation + maternal_BMI + maternal_age + parity + mat_smk_preg + maternal_education + social_class + bf_intention + cell counts + SVs	1.32741	1.27447	chr6	148663426	SASH1
cg21303386	9.88298	5.86831	1.68413	19594	0.2,1937905416.01	0.0921574	40.2879	16.4911	2.44301	3.13927e+17	2879.34,3.42265181428738e+31	0.0145655	ever_bf ~ methylation	ever_bf ~ methylation + maternal_BMI + maternal_age + parity + mat_smk_preg + maternal_education + social_class + bf_intention + cell counts + SVs	1.32741	1.27447	chr1	241520311	RGS7;RGS7
cg25259117	35.8634	30.8871	1.16111	3760856775847578	0,7.36031392394769e+41	0.245595	184.971	75.7151	2.44299	2.1473e+80	7619596971284657,6.0513892908653e+144	0.0145662	ever_bf ~ methylation	ever_bf ~ methylation + maternal_BMI + maternal_age + parity + mat_smk_preg + maternal_education + social_class + bf_intention + cell counts + SVs	1.32741	1.27447	chr17	49337500	MBTD1;UTP18
cg08447733	-4.52379	6.83488	-0.661868	0.0108478	0,7133.67	0.508056	-44.7325	18.3106	-2.44299	3.74036e-20	0,0	0.0145662	ever_bf ~ methylation	ever_bf ~ methylation + maternal_BMI + maternal_age + parity + mat_smk_preg + maternal_education + social_class + bf_intention + cell counts + SVs	1.32741	1.27447	chr19	59074308	MZF1;MZF1;LOC100131691
cg10447247	-1.62161	2.3063	-0.703122	0.19758	0,18.15	0.481979	-13.9642	5.71621	-2.44291	8.61829e-07	0,0.06	0.0145692	ever_bf ~ methylation	ever_bf ~ methylation + maternal_BMI + maternal_age + parity + mat_smk_preg + maternal_education + social_class + bf_intention + cell counts + SVs	1.32741	1.27447	chr12	120720185	NME2P1
cg04134965	4.8795	2.92169	1.67009	131.564	0.43,40376.7	0.0949009	17.8957	7.32558	2.44291	5.91558e+07	34.38,101777848267488	0.0145696	ever_bf ~ methylation	ever_bf ~ methylation + maternal_BMI + maternal_age + parity + mat_smk_preg + maternal_education + social_class + bf_intention + cell counts + SVs	1.32741	1.27447	chr22	44423205	PARVB;PARVB
cg19764421	13.781	8.1677	1.68726	966114	0.11,8659961133770.98	0.0915533	50.9512	20.8569	2.4429	1.34219e+22	23664.39,7.61254465759067e+39	0.0145699	ever_bf ~ methylation	ever_bf ~ methylation + maternal_BMI + maternal_age + parity + mat_smk_preg + maternal_education + social_class + bf_intention + cell counts + SVs	1.32741	1.27447	chr1	228783274	DUSP5P
cg08663007	2.57063	2.42141	1.06162	13.0741	0.11,1505.09	0.288406	18.0341	7.38227	2.44289	6.79364e+07	35.33,130622792905099	0.0145702	ever_bf ~ methylation	ever_bf ~ methylation + maternal_BMI + maternal_age + parity + mat_smk_preg + maternal_education + social_class + bf_intention + cell counts + SVs	1.32741	1.27447	chr3	75714447	FRG2C
cg22407458	-39.9342	25.4382	-1.56985	4.53745e-18	0,20429.73	0.11645	-125.436	51.3478	-2.44288	3.33948e-55	0,0	0.0145706	ever_bf ~ methylation	ever_bf ~ methylation + maternal_BMI + maternal_age + parity + mat_smk_preg + maternal_education + social_class + bf_intention + cell counts + SVs	1.32741	1.27447	chr6	35109121	TCP11;TCP11;TCP11;TCP11
cg10392164	-3.74002	8.1561	-0.458555	0.0237536	0,208135.03	0.646554	-63.1055	25.8325	-2.44287	3.92296e-28	0,0	0.0145708	ever_bf ~ methylation	ever_bf ~ methylation + maternal_BMI + maternal_age + parity + mat_smk_preg + maternal_education + social_class + bf_intention + cell counts + SVs	1.32741	1.27447	chr11	65548886	DKFZp761E198
cg17654660	83.2195	42.318	1.96652	1.38598e+36	1.32,1.45745635505173e+72	0.049238	239.352	97.9809	2.44284	8.89589e+103	3.51698718814524e+20,2.25013104437659e+187	0.0145721	ever_bf ~ methylation	ever_bf ~ methylation + maternal_BMI + maternal_age + parity + mat_smk_preg + maternal_education + social_class + bf_intention + cell counts + SVs	1.32741	1.27447	chr5	176784965	RGS14;RGS14
cg14089981	-3.48775	4.58276	-0.761059	0.0305696	0,243.34	0.446622	32.881	13.4603	2.44282	190569116962633	664.44,5.46576227413029e+25	0.0145728	ever_bf ~ methylation	ever_bf ~ methylation + maternal_BMI + maternal_age + parity + mat_smk_preg + maternal_education + social_class + bf_intention + cell counts + SVs	1.32741	1.27447	chr9	125027400	RBM18;RBM18;MRRF;RBM18;MRRF
cg10918328	44.5817	24.6852	1.80601	2.29933e+19	0.02,2.36626575817828e+40	0.0709166	160.631	65.7566	2.44281	5.77019e+69	61383986916679.6,5.42406895456388e+125	0.0145733	ever_bf ~ methylation	ever_bf ~ methylation + maternal_BMI + maternal_age + parity + mat_smk_preg + maternal_education + social_class + bf_intention + cell counts + SVs	1.32741	1.27447	chr13	95355508
cg05241721	0.278213	1.38791	0.200454	1.32077	0.09,20.06	0.841125	-12.6027	5.15913	-2.44279	3.36299e-06	0,0.08	0.0145742	ever_bf ~ methylation	ever_bf ~ methylation + maternal_BMI + maternal_age + parity + mat_smk_preg + maternal_education + social_class + bf_intention + cell counts + SVs	1.32741	1.27447	chr6	28542563	SCAND3
cg07661162	0.502128	2.93893	0.170854	1.65223	0.01,524.5	0.864339	18.5764	7.60463	2.44277	1.16846e+08	39.3,347381825973177	0.014575	ever_bf ~ methylation	ever_bf ~ methylation + maternal_BMI + maternal_age + parity + mat_smk_preg + maternal_education + social_class + bf_intention + cell counts + SVs	1.32741	1.27447	chr16	89375203	ANKRD11
cg03684977	-4.57737	3.06149	-1.49514	0.0102819	0,4.15	0.134877	-20.0438	8.20542	-2.44276	1.97277e-09	0,0.02	0.0145756	ever_bf ~ methylation	ever_bf ~ methylation + maternal_BMI + maternal_age + parity + mat_smk_preg + maternal_education + social_class + bf_intention + cell counts + SVs	1.32741	1.27447	chr17	37893803	GRB7;GRB7
cg25577090	2.24574	2.90201	0.773856	9.44741	0.03,2789.68	0.439016	18.9459	7.75603	2.44273	1.69086e+08	42.27,676358113133101	0.0145765	ever_bf ~ methylation	ever_bf ~ methylation + maternal_BMI + maternal_age + parity + mat_smk_preg + maternal_education + social_class + bf_intention + cell counts + SVs	1.32741	1.27447	chr7	150034769	LRRC61;LRRC61
cg21516763	9.66792	10.1418	0.953274	15802.4	0,6785724247534.45	0.340451	61.7562	25.2816	2.44273	6.61249e+26	199631.2,2.19028682794625e+48	0.0145766	ever_bf ~ methylation	ever_bf ~ methylation + maternal_BMI + maternal_age + parity + mat_smk_preg + maternal_education + social_class + bf_intention + cell counts + SVs	1.32741	1.27447	chr2	224866438	SERPINE2;SERPINE2;SERPINE2;SERPINE2
cg25372722	-7.48115	9.04854	-0.82678	0.00056361	0,28395.4	0.408362	-53.0746	21.7276	-2.44272	8.91208e-24	0,0	0.0145769	ever_bf ~ methylation	ever_bf ~ methylation + maternal_BMI + maternal_age + parity + mat_smk_preg + maternal_education + social_class + bf_intention + cell counts + SVs	1.32741	1.27447	chr10	134540624	INPP5A
cg02828858	-9.95792	5.5695	-1.78794	4.73511e-05	0,2.61	0.0737863	-34.0297	13.9314	-2.44266	1.66371e-15	0,0	0.0145793	ever_bf ~ methylation	ever_bf ~ methylation + maternal_BMI + maternal_age + parity + mat_smk_preg + maternal_education + social_class + bf_intention + cell counts + SVs	1.32741	1.27447	chr13	45694314	GTF2F2
cg27124774	0.683301	2.22943	0.306491	1.98041	0.03,156.49	0.759231	-26.7753	10.9617	-2.44262	2.35318e-12	0,0.01	0.0145812	ever_bf ~ methylation	ever_bf ~ methylation + maternal_BMI + maternal_age + parity + mat_smk_preg + maternal_education + social_class + bf_intention + cell counts + SVs	1.32741	1.27447	chr5	140571888	PCDHB10
cg12818940	2.03636	2.90859	0.700118	7.66264	0.03,2292.02	0.483853	17.0053	6.96191	2.44261	2.42822e+07	28.79,20482542154164.2	0.0145813	ever_bf ~ methylation	ever_bf ~ methylation + maternal_BMI + maternal_age + parity + mat_smk_preg + maternal_education + social_class + bf_intention + cell counts + SVs	1.32741	1.27447	chr17	39507077	KRT33A
ch.20.1534602F	-2.76199	2.64689	-1.04348	0.0631658	0,11.31	0.296724	-18.5843	7.60848	-2.44258	8.49039e-09	0,0.03	0.0145826	ever_bf ~ methylation	ever_bf ~ methylation + maternal_BMI + maternal_age + parity + mat_smk_preg + maternal_education + social_class + bf_intention + cell counts + SVs	1.32741	1.27447	chr20	62645068	PRPF6
cg11858276	4.58675	28.2501	0.162362	98.1745	0,1.09397686007559e+26	0.871021	-167.256	68.4773	-2.44251	2.2989e-73	0,0	0.0145856	ever_bf ~ methylation	ever_bf ~ methylation + maternal_BMI + maternal_age + parity + mat_smk_preg + maternal_education + social_class + bf_intention + cell counts + SVs	1.32741	1.27447	chr19	4246958	CCDC94
cg26307266	0.771559	5.4565	0.141402	2.16314	0,95444.91	0.887553	38.9497	15.947	2.44245	8.23471e+16	2194.43,3.09011754731294e+30	0.0145878	ever_bf ~ methylation	ever_bf ~ methylation + maternal_BMI + maternal_age + parity + mat_smk_preg + maternal_education + social_class + bf_intention + cell counts + SVs	1.32741	1.27447	chr7	44837140	PPIA
cg11411228	10.9346	9.22336	1.18554	56085.3	0,3980417932945.57	0.235805	52.1017	21.3317	2.44245	4.24129e+22	29482.92,6.10132876504395e+40	0.0145878	ever_bf ~ methylation	ever_bf ~ methylation + maternal_BMI + maternal_age + parity + mat_smk_preg + maternal_education + social_class + bf_intention + cell counts + SVs	1.32741	1.27447	chr4	185939892	HELT
cg08108868	-1.56189	2.65104	-0.589161	0.209739	0,37.87	0.555753	16.0462	6.56976	2.44243	9.30611e+06	23.79,3639690603235.11	0.0145888	ever_bf ~ methylation	ever_bf ~ methylation + maternal_BMI + maternal_age + parity + mat_smk_preg + maternal_education + social_class + bf_intention + cell counts + SVs	1.32741	1.27447	chr14	90920921
cg26367537	-3.57613	2.38961	-1.49653	0.0279839	0,3.03	0.134515	-18.0643	7.39606	-2.44243	1.42809e-08	0,0.03	0.0145888	ever_bf ~ methylation	ever_bf ~ methylation + maternal_BMI + maternal_age + parity + mat_smk_preg + maternal_education + social_class + bf_intention + cell counts + SVs	1.32741	1.27447	chrX	17755775	SCML1;SCML1;SCML1;SCML1;SCML1;SCML1;SCML1;SCML1
cg05450457	-3.88806	4.05674	-0.958422	0.020485	0,58.16	0.33785	-23.7812	9.7368	-2.4424	4.69863e-11	0,0.01	0.0145899	ever_bf ~ methylation	ever_bf ~ methylation + maternal_BMI + maternal_age + parity + mat_smk_preg + maternal_education + social_class + bf_intention + cell counts + SVs	1.32741	1.27447	chr17	17068872	MPRIP;MPRIP
cg01124868	-1.82343	2.76186	-0.660218	0.161471	0,36.23	0.509114	21.1224	8.64829	2.44238	1.49055e+09	64.83,34270309285196204	0.0145907	ever_bf ~ methylation	ever_bf ~ methylation + maternal_BMI + maternal_age + parity + mat_smk_preg + maternal_education + social_class + bf_intention + cell counts + SVs	1.32741	1.27447	chr3	9435560	LOC440944
cg24347822	6.7851	3.58746	1.89134	884.569	0.78,1001010.1	0.0585791	22.877	9.36673	2.44236	8.61662e+09	91.67,809945919310722176	0.0145914	ever_bf ~ methylation	ever_bf ~ methylation + maternal_BMI + maternal_age + parity + mat_smk_preg + maternal_education + social_class + bf_intention + cell counts + SVs	1.32741	1.27447	chr2	236720683	AGAP1;AGAP1
cg00321555	-8.13339	4.0619	-2.00236	0.00029357	0,0.84	0.0452456	-28.0976	11.5044	-2.44234	6.27146e-13	0,0	0.0145924	ever_bf ~ methylation	ever_bf ~ methylation + maternal_BMI + maternal_age + parity + mat_smk_preg + maternal_education + social_class + bf_intention + cell counts + SVs	1.32741	1.27447	chr10	6779875
cg03313451	3.49963	8.03191	0.435715	33.1031	0,227388377.56	0.663043	58.7444	24.0529	2.4423	3.25353e+25	109171.31,9.69617838626904e+45	0.0145941	ever_bf ~ methylation	ever_bf ~ methylation + maternal_BMI + maternal_age + parity + mat_smk_preg + maternal_education + social_class + bf_intention + cell counts + SVs	1.32741	1.27447	chr12	124383345	DNAH10
cg10378735	0.41071	3.13022	0.131208	1.50789	0,696.41	0.895611	38.3001	15.6824	2.44224	4.30057e+16	1925.02,9.60763207412241e+29	0.0145963	ever_bf ~ methylation	ever_bf ~ methylation + maternal_BMI + maternal_age + parity + mat_smk_preg + maternal_education + social_class + bf_intention + cell counts + SVs	1.32741	1.27447	chr7	142558305	EPHB6
cg24211976	-12.4544	10.9949	-1.13275	3.90034e-06	0,8915.42	0.25732	65.3509	26.7586	2.44224	2.4073e+28	401898.36,1.4419355096756e+51	0.0145966	ever_bf ~ methylation	ever_bf ~ methylation + maternal_BMI + maternal_age + parity + mat_smk_preg + maternal_education + social_class + bf_intention + cell counts + SVs	1.32741	1.27447	chr15	60285744
cg10802528	-8.43186	2.78156	-3.03134	0.000217816	0,0.05	0.00243471	-19.1483	7.84053	-2.44222	4.83061e-09	0,0.02	0.0145973	ever_bf ~ methylation	ever_bf ~ methylation + maternal_BMI + maternal_age + parity + mat_smk_preg + maternal_education + social_class + bf_intention + cell counts + SVs	1.32741	1.27447	chr3	197105334
cg14840418	-2.42375	3.44778	-0.702987	0.0885892	0,76.24	0.482064	-21.7268	8.89642	-2.4422	3.66572e-10	0,0.01	0.0145981	ever_bf ~ methylation	ever_bf ~ methylation + maternal_BMI + maternal_age + parity + mat_smk_preg + maternal_education + social_class + bf_intention + cell counts + SVs	1.32741	1.27447	chr5	869058	BRD9;BRD9;BRD9
cg01518591	0.111446	1.9472	0.0572338	1.11789	0.02,50.8	0.954359	12.7131	5.2056	2.44219	332055	12.31,8960032507	0.0145986	ever_bf ~ methylation	ever_bf ~ methylation + maternal_BMI + maternal_age + parity + mat_smk_preg + maternal_education + social_class + bf_intention + cell counts + SVs	1.32741	1.27447	chr6	29408229	OR10C1
cg27014522	-7.15316	2.92606	-2.44463	0.00078239	0,0.24	0.0144999	-19.7179	8.07388	-2.44218	2.73301e-09	0,0.02	0.014599	ever_bf ~ methylation	ever_bf ~ methylation + maternal_BMI + maternal_age + parity + mat_smk_preg + maternal_education + social_class + bf_intention + cell counts + SVs	1.32741	1.27447	chr10	131200834
cg00132149	3.78816	1.92162	1.97134	44.1753	1.02,1909.38	0.0486849	11.2866	4.62176	2.44206	79745.8	9.28,685221480.22	0.0146039	ever_bf ~ methylation	ever_bf ~ methylation + maternal_BMI + maternal_age + parity + mat_smk_preg + maternal_education + social_class + bf_intention + cell counts + SVs	1.32741	1.27447	chr5	1474995	LPCAT1
cg24611970	-1.24837	1.33991	-0.931682	0.286971	0.02,3.97	0.351501	13.9383	5.70763	2.44206	1.13069e+06	15.66,81615772224.35	0.0146039	ever_bf ~ methylation	ever_bf ~ methylation + maternal_BMI + maternal_age + parity + mat_smk_preg + maternal_education + social_class + bf_intention + cell counts + SVs	1.32741	1.27447	chr2	159790917
cg11146971	5.16951	1.82492	2.83273	175.829	4.92,6287.78	0.00461528	8.86968	3.63209	2.44203	7112.98	5.76,8785199.84	0.014605	ever_bf ~ methylation	ever_bf ~ methylation + maternal_BMI + maternal_age + parity + mat_smk_preg + maternal_education + social_class + bf_intention + cell counts + SVs	1.32741	1.27447	chr14	27068354	NOVA1;NOVA1;NOVA1
cg03351003	-2.73084	3.01519	-0.905693	0.0651646	0,24.02	0.365098	22.1704	9.07878	2.442	4.25103e+09	79.52,227254446444384160	0.014606	ever_bf ~ methylation	ever_bf ~ methylation + maternal_BMI + maternal_age + parity + mat_smk_preg + maternal_education + social_class + bf_intention + cell counts + SVs	1.32741	1.27447	chr16	75272306	BCAR1;BCAR1;BCAR1;BCAR1;BCAR1;BCAR1;BCAR1;BCAR1;BCAR1;BCAR1
cg00076555	-2.60836	2.2828	-1.14262	0.0736551	0,6.46	0.253198	-13.4527	5.50894	-2.44198	1.43736e-06	0,0.07	0.014607	ever_bf ~ methylation	ever_bf ~ methylation + maternal_BMI + maternal_age + parity + mat_smk_preg + maternal_education + social_class + bf_intention + cell counts + SVs	1.32741	1.27447	chr3	49705435	BSN
cg20812973	4.84887	3.7629	1.2886	127.596	0.08,203647.12	0.197537	25.6027	10.4847	2.44191	1.31562e+11	156.44,1.10641569731135e+20	0.0146099	ever_bf ~ methylation	ever_bf ~ methylation + maternal_BMI + maternal_age + parity + mat_smk_preg + maternal_education + social_class + bf_intention + cell counts + SVs	1.32741	1.27447	chr2	59470237
cg05846057	0.896511	2.6187	0.34235	2.45104	0.01,415.37	0.732088	21.4144	8.76977	2.44185	1.99603e+09	68.42,58229487561312432	0.0146123	ever_bf ~ methylation	ever_bf ~ methylation + maternal_BMI + maternal_age + parity + mat_smk_preg + maternal_education + social_class + bf_intention + cell counts + SVs	1.32741	1.27447	chr1	65718102
cg20665459	-0.341632	3.34042	-0.102272	0.71061	0,495.51	0.918541	40.2882	16.4994	2.44179	3.14014e+17	2833.6,3.479844368484e+31	0.0146146	ever_bf ~ methylation	ever_bf ~ methylation + maternal_BMI + maternal_age + parity + mat_smk_preg + maternal_education + social_class + bf_intention + cell counts + SVs	1.32741	1.27447	chr11	8041551
cg04059367	0.734445	2.53274	0.28998	2.08432	0.01,298.46	0.771832	14.9134	6.10763	2.44177	2.99793e+06	18.96,473956456865.23	0.0146154	ever_bf ~ methylation	ever_bf ~ methylation + maternal_BMI + maternal_age + parity + mat_smk_preg + maternal_education + social_class + bf_intention + cell counts + SVs	1.32741	1.27447	chr16	2223532	TRAF7
cg04549583	21.7676	15.9678	1.36322	2.84161e+09	0,1.11073582334827e+23	0.172812	116.802	47.8349	2.44177	5.3257e+50	10197328366.6,2.78142107314685e+91	0.0146155	ever_bf ~ methylation	ever_bf ~ methylation + maternal_BMI + maternal_age + parity + mat_smk_preg + maternal_education + social_class + bf_intention + cell counts + SVs	1.32741	1.27447	chr2	12146219
cg01869548	1.82771	4.1678	0.43853	6.21961	0,21951.66	0.661002	30.518	12.4985	2.44173	1.79387e+13	411.94,7.81164416693028e+23	0.0146172	ever_bf ~ methylation	ever_bf ~ methylation + maternal_BMI + maternal_age + parity + mat_smk_preg + maternal_education + social_class + bf_intention + cell counts + SVs	1.32741	1.27447	chr16	2934299	FLYWCH2;FLYWCH2;FLYWCH2
cg21295827	0.557103	4.36454	0.127643	1.74561	0,9059.81	0.898432	-37.1806	15.2274	-2.4417	7.12339e-17	0,0	0.0146185	ever_bf ~ methylation	ever_bf ~ methylation + maternal_BMI + maternal_age + parity + mat_smk_preg + maternal_education + social_class + bf_intention + cell counts + SVs	1.32741	1.27447	chr1	178708719	RALGPS2
cg13542042	-0.0565829	2.34262	-0.0241537	0.944988	0.01,93.22	0.98073	-12.9301	5.29561	-2.44166	2.42397e-06	0,0.08	0.0146198	ever_bf ~ methylation	ever_bf ~ methylation + maternal_BMI + maternal_age + parity + mat_smk_preg + maternal_education + social_class + bf_intention + cell counts + SVs	1.32741	1.27447	chr6	101034340	ASCC3
cg12584528	0.0973014	2.17759	0.0446831	1.10219	0.02,78.68	0.96436	-13.1895	5.40191	-2.44163	1.87019e-06	0,0.07	0.014621	ever_bf ~ methylation	ever_bf ~ methylation + maternal_BMI + maternal_age + parity + mat_smk_preg + maternal_education + social_class + bf_intention + cell counts + SVs	1.32741	1.27447	chr17	79920672
cg04985610	8.6903	7.53087	1.15396	5944.97	0,15295133785.63	0.248518	40.2021	16.4655	2.44159	2.88093e+17	2778.53,2.98710351438594e+31	0.0146226	ever_bf ~ methylation	ever_bf ~ methylation + maternal_BMI + maternal_age + parity + mat_smk_preg + maternal_education + social_class + bf_intention + cell counts + SVs	1.32741	1.27447	chr1	26746799	LIN28
cg21450627	2.40547	2.65852	0.904815	11.0836	0.06,2030.75	0.365563	18.5799	7.60979	2.44158	1.17256e+08	39.04,352140081204703	0.0146233	ever_bf ~ methylation	ever_bf ~ methylation + maternal_BMI + maternal_age + parity + mat_smk_preg + maternal_education + social_class + bf_intention + cell counts + SVs	1.32741	1.27447	chr2	113930840	PSD4;LOC440839
cg25431535	4.29902	6.35085	0.67692	73.6277	0,18749769.96	0.498456	39.2677	16.0832	2.44153	1.13176e+17	2309.02,5.54734134377205e+30	0.0146251	ever_bf ~ methylation	ever_bf ~ methylation + maternal_BMI + maternal_age + parity + mat_smk_preg + maternal_education + social_class + bf_intention + cell counts + SVs	1.32741	1.27447	chr22	43084985
cg07992377	5.52155	2.67795	2.06186	250.022	1.31,47587.86	0.0392214	13.0112	5.32916	2.4415	447379	13.01,15379679799.19	0.0146262	ever_bf ~ methylation	ever_bf ~ methylation + maternal_BMI + maternal_age + parity + mat_smk_preg + maternal_education + social_class + bf_intention + cell counts + SVs	1.32741	1.27447	chr11	3173953	OSBPL5;OSBPL5;OSBPL5
cg21500092	-0.0904089	2.62368	-0.0344588	0.913558	0.01,156.34	0.972511	16.1987	6.63489	2.44145	1.08398e+07	24.39,4816720583128.94	0.0146285	ever_bf ~ methylation	ever_bf ~ methylation + maternal_BMI + maternal_age + parity + mat_smk_preg + maternal_education + social_class + bf_intention + cell counts + SVs	1.32741	1.27447	chr17	4245206	UBE2G1
cg04322572	6.86855	2.61523	2.62636	961.553	5.71,161847.18	0.00863031	14.8639	6.08816	2.44144	2.85308e+06	18.75,434172154881.38	0.0146286	ever_bf ~ methylation	ever_bf ~ methylation + maternal_BMI + maternal_age + parity + mat_smk_preg + maternal_education + social_class + bf_intention + cell counts + SVs	1.32741	1.27447	chr10	43447618
cg24344011	-0.353295	1.15597	-0.305625	0.70237	0.07,6.77	0.75989	-11.9676	4.90192	-2.44142	6.34623e-06	0,0.09	0.0146296	ever_bf ~ methylation	ever_bf ~ methylation + maternal_BMI + maternal_age + parity + mat_smk_preg + maternal_education + social_class + bf_intention + cell counts + SVs	1.32741	1.27447	chr20	39666465	PRO0628;TOP1
cg21451553	-1.42561	3.14337	-0.45353	0.240361	0,113.91	0.650167	-18.296	7.49409	-2.44139	1.1328e-08	0,0.03	0.0146309	ever_bf ~ methylation	ever_bf ~ methylation + maternal_BMI + maternal_age + parity + mat_smk_preg + maternal_education + social_class + bf_intention + cell counts + SVs	1.32741	1.27447	chr19	46476046	NOVA2
cg18845189	-9.07819	8.23462	-1.10244	0.000114128	0,1166.38	0.270269	-52.8278	21.6386	-2.44137	1.14069e-23	0,0	0.0146315	ever_bf ~ methylation	ever_bf ~ methylation + maternal_BMI + maternal_age + parity + mat_smk_preg + maternal_education + social_class + bf_intention + cell counts + SVs	1.32741	1.27447	chr19	57683712
cg02453134	-0.337762	2.71396	-0.124453	0.713365	0,145.71	0.900956	27.3813	11.2156	2.44137	7.79031e+11	221.14,2.74433744279755e+21	0.0146318	ever_bf ~ methylation	ever_bf ~ methylation + maternal_BMI + maternal_age + parity + mat_smk_preg + maternal_education + social_class + bf_intention + cell counts + SVs	1.32741	1.27447	chr3	193310026	OPA1;OPA1;OPA1;OPA1;OPA1;OPA1;OPA1;OPA1
cg27469783	20.5992	14.2163	1.44898	8.83327e+08	0,1.11504820290318e+21	0.147342	85.2021	34.9004	2.4413	1.00651e+37	19725130.12,5.13592111368938e+66	0.0146347	ever_bf ~ methylation	ever_bf ~ methylation + maternal_BMI + maternal_age + parity + mat_smk_preg + maternal_education + social_class + bf_intention + cell counts + SVs	1.32741	1.27447	chr19	3801404	MATK
cg16504661	-2.82276	2.96433	-0.952242	0.0594416	0,19.83	0.340974	23.4701	9.61389	2.44127	1.5593e+10	102.19,2379240686669189120	0.0146358	ever_bf ~ methylation	ever_bf ~ methylation + maternal_BMI + maternal_age + parity + mat_smk_preg + maternal_education + social_class + bf_intention + cell counts + SVs	1.32741	1.27447	chr2	31441554	CAPN14
cg03401480	4.86607	7.32534	0.664279	129.81	0,223236372.52	0.506512	43.6271	17.8717	2.44113	8.85125e+18	5424.32,1.44432112662379e+34	0.0146412	ever_bf ~ methylation	ever_bf ~ methylation + maternal_BMI + maternal_age + parity + mat_smk_preg + maternal_education + social_class + bf_intention + cell counts + SVs	1.32741	1.27447	chr20	57087179	APCDD1L
cg27039662	31.0485	31.3188	0.991368	3.04914e+13	0,1.39087701401619e+40	0.321506	196.875	80.6494	2.44112	3.17387e+85	71023587823313024,1.41832470220838e+154	0.0146419	ever_bf ~ methylation	ever_bf ~ methylation + maternal_BMI + maternal_age + parity + mat_smk_preg + maternal_education + social_class + bf_intention + cell counts + SVs	1.32741	1.27447	chr8	73163696
cg12320306	24.1074	14.4246	1.67128	2.94937e+10	0.02,5.59980164871686e+22	0.0946671	95.5488	39.1427	2.44104	3.13565e+41	150436894.73,6.53581961116868e+74	0.0146452	ever_bf ~ methylation	ever_bf ~ methylation + maternal_BMI + maternal_age + parity + mat_smk_preg + maternal_education + social_class + bf_intention + cell counts + SVs	1.32741	1.27447	chr11	10326923	ADM
cg18921475	5.40737	4.37991	1.23459	223.044	0.04,1193005.02	0.216985	36.1965	14.8286	2.441	5247438393997799	1252.06,2.19921889081053e+28	0.0146466	ever_bf ~ methylation	ever_bf ~ methylation + maternal_BMI + maternal_age + parity + mat_smk_preg + maternal_education + social_class + bf_intention + cell counts + SVs	1.32741	1.27447	chr7	66417818	C7orf42
cg17235151	-0.573668	1.77112	-0.323901	0.563455	0.02,18.13	0.746013	13.8994	5.69422	2.44096	1.0875e+06	15.47,76462094457.35	0.0146481	ever_bf ~ methylation	ever_bf ~ methylation + maternal_BMI + maternal_age + parity + mat_smk_preg + maternal_education + social_class + bf_intention + cell counts + SVs	1.32741	1.27447	chr10	133767272	PPP2R2D;PPP2R2D;PPP2R2D
cg05501060	-11.1118	5.47575	-2.02927	1.49353e-05	0,0.68	0.0424308	-29.9062	12.2518	-2.44096	1.02778e-13	0,0	0.0146482	ever_bf ~ methylation	ever_bf ~ methylation + maternal_BMI + maternal_age + parity + mat_smk_preg + maternal_education + social_class + bf_intention + cell counts + SVs	1.32741	1.27447	chr8	123146194
cg06550582	-2.08459	1.7779	-1.1725	0.124358	0,4.06	0.240995	-9.27973	3.80168	-2.44096	9.32966e-05	0,0.16	0.0146484	ever_bf ~ methylation	ever_bf ~ methylation + maternal_BMI + maternal_age + parity + mat_smk_preg + maternal_education + social_class + bf_intention + cell counts + SVs	1.32741	1.27447	chr10	135039948
cg17068462	-2.90849	1.94648	-1.49423	0.0545583	0,2.48	0.135116	-11.2138	4.59414	-2.4409	1.34864e-05	0,0.11	0.0146507	ever_bf ~ methylation	ever_bf ~ methylation + maternal_BMI + maternal_age + parity + mat_smk_preg + maternal_education + social_class + bf_intention + cell counts + SVs	1.32741	1.27447	chr6	32961369
cg10813644	-9.4274	18.5242	-0.508923	8.04879e-05	0,471909161055.51	0.610806	-115.081	47.1471	-2.44088	1.04986e-50	0,0	0.0146514	ever_bf ~ methylation	ever_bf ~ methylation + maternal_BMI + maternal_age + parity + mat_smk_preg + maternal_education + social_class + bf_intention + cell counts + SVs	1.32741	1.27447	chr19	2271093	OAZ1
cg08345246	-2.70211	2.06361	-1.30941	0.0670641	0,3.83	0.190395	-12.1461	4.97621	-2.44083	5.30913e-06	0,0.09	0.0146536	ever_bf ~ methylation	ever_bf ~ methylation + maternal_BMI + maternal_age + parity + mat_smk_preg + maternal_education + social_class + bf_intention + cell counts + SVs	1.32741	1.27447	chr16	88978082	CBFA2T3;CBFA2T3
cg16550010	5.01986	5.91428	0.848768	151.389	0,16384538.9	0.39601	45.1412	18.4943	2.44082	4.02338e+19	7276.49,2.22464527158531e+35	0.014654	ever_bf ~ methylation	ever_bf ~ methylation + maternal_BMI + maternal_age + parity + mat_smk_preg + maternal_education + social_class + bf_intention + cell counts + SVs	1.32741	1.27447	chr11	59613120	GIF
cg03060802	41.013	23.7432	1.72736	6.48233e+17	0,1.05279674125292e+38	0.0841031	125.827	51.5527	2.44074	4.42392e+54	57980895500.56,3.37543746508216e+98	0.0146572	ever_bf ~ methylation	ever_bf ~ methylation + maternal_BMI + maternal_age + parity + mat_smk_preg + maternal_education + social_class + bf_intention + cell counts + SVs	1.32741	1.27447	chr8	75234078	JPH1
cg16876527	0.164945	2.95062	0.0559019	1.17933	0,383.05	0.95542	18.7933	7.69986	2.44073	1.45155e+08	40.51,520100145570404	0.0146575	ever_bf ~ methylation	ever_bf ~ methylation + maternal_BMI + maternal_age + parity + mat_smk_preg + maternal_education + social_class + bf_intention + cell counts + SVs	1.32741	1.27447	chr12	132882252	GALNT9
cg08434547	8.5517	6.42873	1.33023	5175.56	0.02,1535320396.76	0.183442	50.813	20.8188	2.44073	1.16895e+22	22207.7,6.15307074680584e+39	0.0146576	ever_bf ~ methylation	ever_bf ~ methylation + maternal_BMI + maternal_age + parity + mat_smk_preg + maternal_education + social_class + bf_intention + cell counts + SVs	1.32741	1.27447	chr17	40272901	KAT2A
cg19558214	1.82159	2.78576	0.653892	6.18166	0.03,1453.43	0.513182	14.8245	6.07385	2.44072	2.74296e+06	18.54,405870493083.25	0.0146582	ever_bf ~ methylation	ever_bf ~ methylation + maternal_BMI + maternal_age + parity + mat_smk_preg + maternal_education + social_class + bf_intention + cell counts + SVs	1.32741	1.27447	chr12	131769284
cg15213491	-0.292618	1.2032	-0.243201	0.746307	0.07,7.89	0.80785	-6.12304	2.50873	-2.4407	0.00219177	0,0.3	0.014659	ever_bf ~ methylation	ever_bf ~ methylation + maternal_BMI + maternal_age + parity + mat_smk_preg + maternal_education + social_class + bf_intention + cell counts + SVs	1.32741	1.27447	chr3	55162115
cg12581446	-0.6869	2.0282	-0.338674	0.503133	0.01,26.8	0.734855	-18.5482	7.59966	-2.44066	8.80261e-09	0,0.03	0.0146603	ever_bf ~ methylation	ever_bf ~ methylation + maternal_BMI + maternal_age + parity + mat_smk_preg + maternal_education + social_class + bf_intention + cell counts + SVs	1.32741	1.27447	chr10	6145050	RBM17;RBM17
cg04685392	-5.31205	2.99532	-1.77345	0.0049318	0,1.75	0.0761537	-17.5809	7.20333	-2.44066	2.31589e-08	0,0.03	0.0146604	ever_bf ~ methylation	ever_bf ~ methylation + maternal_BMI + maternal_age + parity + mat_smk_preg + maternal_education + social_class + bf_intention + cell counts + SVs	1.32741	1.27447	chr7	6882194
cg18346412	-0.762533	0.808056	-0.943663	0.466483	0.1,2.27	0.345342	-4.4961	1.84219	-2.44063	0.0111525	0,0.41	0.0146617	ever_bf ~ methylation	ever_bf ~ methylation + maternal_BMI + maternal_age + parity + mat_smk_preg + maternal_education + social_class + bf_intention + cell counts + SVs	1.32741	1.27447	chr1	111929363	LOC441897
cg19749975	3.60352	2.12952	1.69218	36.7273	0.57,2385.99	0.0906122	21.0181	8.61191	2.44059	1.34297e+09	62.73,28752032404165752	0.0146632	ever_bf ~ methylation	ever_bf ~ methylation + maternal_BMI + maternal_age + parity + mat_smk_preg + maternal_education + social_class + bf_intention + cell counts + SVs	1.32741	1.27447	chr1	71547563	ZRANB2;ZRANB2
cg11460723	119.435	54.5982	2.18752	7.4118e+51	248288.21,2.21254262109421e+98	0.0287044	318.719	130.594	2.44053	2.61751e+138	1.79431020707471e+27,3.81839452263332e+249	0.0146657	ever_bf ~ methylation	ever_bf ~ methylation + maternal_BMI + maternal_age + parity + mat_smk_preg + maternal_education + social_class + bf_intention + cell counts + SVs	1.32741	1.27447	chr21	46359716	C21orf67;C21orf67;C21orf70
cg20413923	54.7391	20.326	2.69306	5.92784e+23	2958495.11,1.18774314638436e+41	0.00707993	127.2	52.1207	2.44049	1.74683e+55	75205870884.59,4.05743647290201e+99	0.0146673	ever_bf ~ methylation	ever_bf ~ methylation + maternal_BMI + maternal_age + parity + mat_smk_preg + maternal_education + social_class + bf_intention + cell counts + SVs	1.32741	1.27447	chr1	27022645	ARID1A;ARID1A;ARID1A;ARID1A
cg07612045	38.1946	20.0258	1.90727	3.86994e+16	0.35,4.30549320392283e+33	0.0564859	124.196	50.8902	2.44047	8.66332e+53	41597872393.38,1.80425439301048e+97	0.0146681	ever_bf ~ methylation	ever_bf ~ methylation + maternal_BMI + maternal_age + parity + mat_smk_preg + maternal_education + social_class + bf_intention + cell counts + SVs	1.32741	1.27447	chr7	144533234	TPK1;TPK1
cg13465995	-3.28427	3.10311	-1.05838	0.0374679	0,16.41	0.289881	-19.8921	8.15093	-2.44047	2.29601e-09	0,0.02	0.0146682	ever_bf ~ methylation	ever_bf ~ methylation + maternal_BMI + maternal_age + parity + mat_smk_preg + maternal_education + social_class + bf_intention + cell counts + SVs	1.32741	1.27447	chr9	136203387	SURF6
cg04413226	-0.849328	1.426	-0.595604	0.427702	0.03,7	0.55144	-15.1587	6.21147	-2.44044	2.61014e-07	0,0.05	0.0146696	ever_bf ~ methylation	ever_bf ~ methylation + maternal_BMI + maternal_age + parity + mat_smk_preg + maternal_education + social_class + bf_intention + cell counts + SVs	1.32741	1.27447	chr1	171217592	FMO1
cg14421371	0.130005	3.62656	0.035848	1.13883	0,1391.39	0.971404	20.4487	8.37926	2.4404	7.59929e+08	56,10311968980414876	0.014671	ever_bf ~ methylation	ever_bf ~ methylation + maternal_BMI + maternal_age + parity + mat_smk_preg + maternal_education + social_class + bf_intention + cell counts + SVs	1.32741	1.27447	chr9	136660231	VAV2;VAV2
cg27081585	6.97148	6.09574	1.14366	1065.8	0.01,164617018.27	0.252763	48.7338	19.9704	2.44031	1.4615e+21	14645.13,1.45850192238526e+38	0.0146749	ever_bf ~ methylation	ever_bf ~ methylation + maternal_BMI + maternal_age + parity + mat_smk_preg + maternal_education + social_class + bf_intention + cell counts + SVs	1.32741	1.27447	chr12	107280558	RIC8B
cg25031476	-1.81594	1.58091	-1.14867	0.162685	0.01,3.61	0.250692	-9.64965	3.95428	-2.4403	6.44484e-05	0,0.15	0.014675	ever_bf ~ methylation	ever_bf ~ methylation + maternal_BMI + maternal_age + parity + mat_smk_preg + maternal_education + social_class + bf_intention + cell counts + SVs	1.32741	1.27447	chr12	71113067	PTPRR;PTPRR
cg14159523	-1.37706	1.43877	-0.957103	0.25232	0.02,4.23	0.338515	-16.1402	6.61405	-2.4403	9.78112e-08	0,0.04	0.0146753	ever_bf ~ methylation	ever_bf ~ methylation + maternal_BMI + maternal_age + parity + mat_smk_preg + maternal_education + social_class + bf_intention + cell counts + SVs	1.32741	1.27447	chr9	90185475	DAPK1
cg27527993	5.59364	5.61419	0.99634	268.713	0,16150578.39	0.319085	28.0044	11.4758	2.44029	1.4526e+12	247.58,8.52254558073912e+21	0.0146754	ever_bf ~ methylation	ever_bf ~ methylation + maternal_BMI + maternal_age + parity + mat_smk_preg + maternal_education + social_class + bf_intention + cell counts + SVs	1.32741	1.27447	chr15	74417266
cg07047046	43.189	17.4743	2.47158	5.71157e+18	7626.75,4.27731255527721e+33	0.0134519	87.3111	35.7803	2.4402	8.29313e+37	28970272.61,2.37401976481529e+68	0.014679	ever_bf ~ methylation	ever_bf ~ methylation + maternal_BMI + maternal_age + parity + mat_smk_preg + maternal_education + social_class + bf_intention + cell counts + SVs	1.32741	1.27447	chr8	99058293	RPL30
cg08998953	39.2005	13.9943	2.80118	1.05823e+17	129537.36,8.64505143865038e+28	0.00509161	88.7223	36.3597	2.44013	3.40102e+38	38163131.42,3.03092508677488e+69	0.014682	ever_bf ~ methylation	ever_bf ~ methylation + maternal_BMI + maternal_age + parity + mat_smk_preg + maternal_education + social_class + bf_intention + cell counts + SVs	1.32741	1.27447	chr11	118901842	SLC37A4;SLC37A4;SLC37A4;SLC37A4
cg01242976	-3.39521	1.50132	-2.26149	0.0335335	0,0.64	0.0237291	-8.5148	3.48952	-2.44011	0.000200479	0,0.19	0.0146828	ever_bf ~ methylation	ever_bf ~ methylation + maternal_BMI + maternal_age + parity + mat_smk_preg + maternal_education + social_class + bf_intention + cell counts + SVs	1.32741	1.27447	chr6	101839808
cg06095296	0.332057	2.2429	0.148048	1.39383	0.02,113.08	0.882305	-15.7785	6.46638	-2.44009	1.40431e-07	0,0.04	0.0146836	ever_bf ~ methylation	ever_bf ~ methylation + maternal_BMI + maternal_age + parity + mat_smk_preg + maternal_education + social_class + bf_intention + cell counts + SVs	1.32741	1.27447	chr16	22336989	POLR3E
cg06869965	36.6629	19.832	1.84867	8365288125404344	0.11,6.36568402250906e+32	0.0645056	116.07	47.569	2.44004	2.56232e+50	8262559892.71,7.94606345663222e+90	0.0146856	ever_bf ~ methylation	ever_bf ~ methylation + maternal_BMI + maternal_age + parity + mat_smk_preg + maternal_education + social_class + bf_intention + cell counts + SVs	1.32741	1.27447	chr5	179285191	C5orf45;C5orf45
cg04710764	13.4016	7.99246	1.67678	661037	0.1,4202898275358.98	0.0935865	59.1294	24.233	2.44004	4.78162e+25	112733.7,2.02813176440339e+46	0.0146857	ever_bf ~ methylation	ever_bf ~ methylation + maternal_BMI + maternal_age + parity + mat_smk_preg + maternal_education + social_class + bf_intention + cell counts + SVs	1.32741	1.27447	chr12	54378736	HOXC10
cg11115097	-7.50038	4.51468	-1.66133	0.000552872	0,3.85	0.0966469	-34.1364	13.9902	-2.44002	1.49537e-15	0,0	0.0146865	ever_bf ~ methylation	ever_bf ~ methylation + maternal_BMI + maternal_age + parity + mat_smk_preg + maternal_education + social_class + bf_intention + cell counts + SVs	1.32741	1.27447	chr7	140657066
cg07360480	-11.451	5.22504	-2.19155	1.06393e-05	0,0.3	0.0284117	-35.3293	14.4799	-2.43988	4.53594e-16	0,0	0.014692	ever_bf ~ methylation	ever_bf ~ methylation + maternal_BMI + maternal_age + parity + mat_smk_preg + maternal_education + social_class + bf_intention + cell counts + SVs	1.32741	1.27447	chr8	141503042
cg26541218	3.27521	1.67725	1.95273	26.4489	0.99,708.12	0.0508511	11.8102	4.84055	2.43985	134624	10.2,1776161279.78	0.0146932	ever_bf ~ methylation	ever_bf ~ methylation + maternal_BMI + maternal_age + parity + mat_smk_preg + maternal_education + social_class + bf_intention + cell counts + SVs	1.32741	1.27447	chr7	47826387	PKD1L1
cg14000065	-0.615628	1.77957	-0.345941	0.540301	0.02,17.68	0.729387	15.001	6.14835	2.43985	3.27242e+06	19.11,560332938541.35	0.0146934	ever_bf ~ methylation	ever_bf ~ methylation + maternal_BMI + maternal_age + parity + mat_smk_preg + maternal_education + social_class + bf_intention + cell counts + SVs	1.32741	1.27447	chr8	75764774	PI15
cg08772003	-3.27137	1.12227	-2.91495	0.0379544	0,0.34	0.00355745	-6.46934	2.65153	-2.43985	0.00155025	0,0.28	0.0146934	ever_bf ~ methylation	ever_bf ~ methylation + maternal_BMI + maternal_age + parity + mat_smk_preg + maternal_education + social_class + bf_intention + cell counts + SVs	1.32741	1.27447	chr10	104629869	AS3MT
cg13213165	0.548079	3.46246	0.158292	1.72993	0,1532.25	0.874227	28.3158	11.6056	2.43984	1.98329e+12	262.14,1.50052331814485e+22	0.0146936	ever_bf ~ methylation	ever_bf ~ methylation + maternal_BMI + maternal_age + parity + mat_smk_preg + maternal_education + social_class + bf_intention + cell counts + SVs	1.32741	1.27447	chr1	67204147	SGIP1
cg27314422	0.858348	1.76796	0.485502	2.35926	0.07,75.46	0.62732	9.1773	3.76146	2.43983	9674.95	6.08,15398015.18	0.0146944	ever_bf ~ methylation	ever_bf ~ methylation + maternal_BMI + maternal_age + parity + mat_smk_preg + maternal_education + social_class + bf_intention + cell counts + SVs	1.32741	1.27447	chr6	31105927	PSORS1C1;PSORS1C2
cg23962285	1.68774	5.47037	0.308524	5.40725	0,245158.94	0.757684	39.5921	16.2275	2.43982	1.56547e+17	2407.44,1.01796973179468e+31	0.0146944	ever_bf ~ methylation	ever_bf ~ methylation + maternal_BMI + maternal_age + parity + mat_smk_preg + maternal_education + social_class + bf_intention + cell counts + SVs	1.32741	1.27447	chr1	108743536	SLC25A24
cg01616085	-1.51997	2.68458	-0.566184	0.21872	0,42.17	0.571269	22.1412	9.07495	2.43982	4.12867e+09	77.81,219060796379827552	0.0146947	ever_bf ~ methylation	ever_bf ~ methylation + maternal_BMI + maternal_age + parity + mat_smk_preg + maternal_education + social_class + bf_intention + cell counts + SVs	1.32741	1.27447	chr5	176851349
cg07571142	3.4048	4.92662	0.691102	30.1082	0,470225.43	0.489501	34.717	14.2295	2.43979	1195066726098232	922.59,1.54802019447709e+27	0.0146958	ever_bf ~ methylation	ever_bf ~ methylation + maternal_BMI + maternal_age + parity + mat_smk_preg + maternal_education + social_class + bf_intention + cell counts + SVs	1.32741	1.27447	chr10	85944755	C10orf99
cg01292924	-1.32699	2.2541	-0.588701	0.265274	0,22	0.556062	-15.7006	6.43531	-2.43976	1.51817e-07	0,0.05	0.0146971	ever_bf ~ methylation	ever_bf ~ methylation + maternal_BMI + maternal_age + parity + mat_smk_preg + maternal_education + social_class + bf_intention + cell counts + SVs	1.32741	1.27447	chr7	76257234	POMZP3;LOC100133091;POMZP3
cg02147465	-1.93072	2.02329	-0.954246	0.145044	0,7.65	0.339959	-23.1067	9.47128	-2.43966	9.22347e-11	0,0.01	0.0147012	ever_bf ~ methylation	ever_bf ~ methylation + maternal_BMI + maternal_age + parity + mat_smk_preg + maternal_education + social_class + bf_intention + cell counts + SVs	1.32741	1.27447	chr3	114068139	ZBTB20;ZBTB20;ZBTB20;ZBTB20;ZBTB20;ZBTB20;ZBTB20
cg24609530	19.7023	8.18744	2.40641	3.60251e+08	38.67,3356531296283340	0.0161103	59.874	24.5435	2.43951	1.00681e+26	129160.38,7.84808159322535e+46	0.0147072	ever_bf ~ methylation	ever_bf ~ methylation + maternal_BMI + maternal_age + parity + mat_smk_preg + maternal_education + social_class + bf_intention + cell counts + SVs	1.32741	1.27447	chr11	18610297	UEVLD;UEVLD
cg20379239	5.44443	2.88708	1.88579	231.465	0.81,66376.75	0.059323	16.8303	6.89906	2.43951	2.03849e+07	27.33,15202058213344.9	0.0147073	ever_bf ~ methylation	ever_bf ~ methylation + maternal_BMI + maternal_age + parity + mat_smk_preg + maternal_education + social_class + bf_intention + cell counts + SVs	1.32741	1.27447	chr10	11207015	CUGBP2;CUGBP2;CUGBP2;CUGBP2;CUGBP2;CUGBP2
cg14777341	20.3041	11.4716	1.76994	6.57613e+08	0.11,3826707874454103040	0.0767369	63.4435	26.0067	2.4395	3.57419e+27	260489.68,4.90416811153762e+49	0.0147075	ever_bf ~ methylation	ever_bf ~ methylation + maternal_BMI + maternal_age + parity + mat_smk_preg + maternal_education + social_class + bf_intention + cell counts + SVs	1.32741	1.27447	chr17	78992323
cg04861263	10.5806	13.8299	0.765053	39365.1	0,23302131074258100	0.44424	67.8341	27.8074	2.43943	2.88375e+29	616388.14,1.34915271271819e+53	0.0147105	ever_bf ~ methylation	ever_bf ~ methylation + maternal_BMI + maternal_age + parity + mat_smk_preg + maternal_education + social_class + bf_intention + cell counts + SVs	1.32741	1.27447	chr15	60298043	FOXB1
cg05523057	2.90046	4.4374	0.65364	18.1825	0,108853.96	0.513344	-27.0743	11.0988	-2.4394	1.74492e-12	0,0	0.0147118	ever_bf ~ methylation	ever_bf ~ methylation + maternal_BMI + maternal_age + parity + mat_smk_preg + maternal_education + social_class + bf_intention + cell counts + SVs	1.32741	1.27447	chr5	2668571
cg02141498	5.61584	4.35304	1.2901	274.744	0.05,1394149.34	0.197017	36.7868	15.0803	2.43939	9469225253408724	1379.39,6.50040905673052e+28	0.014712	ever_bf ~ methylation	ever_bf ~ methylation + maternal_BMI + maternal_age + parity + mat_smk_preg + maternal_education + social_class + bf_intention + cell counts + SVs	1.32741	1.27447	chr16	86912611
cg09518518	6.37495	7.00688	0.909812	586.955	0,540734898.48	0.362922	37.8131	15.5014	2.43934	2.64248e+16	1686.43,4.14051339994042e+29	0.0147143	ever_bf ~ methylation	ever_bf ~ methylation + maternal_BMI + maternal_age + parity + mat_smk_preg + maternal_education + social_class + bf_intention + cell counts + SVs	1.32741	1.27447	chr1	12703968	AADACL4
cg18898125	20.5498	21.582	0.952175	8.40747e+08	0,1.97511645080155e+27	0.341008	133.937	54.9071	2.43933	1.47205e+58	269211766320.29,8.04919113058155e+104	0.0147144	ever_bf ~ methylation	ever_bf ~ methylation + maternal_BMI + maternal_age + parity + mat_smk_preg + maternal_education + social_class + bf_intention + cell counts + SVs	1.32741	1.27447	chr8	24770381	NEFM
cg20960443	2.16953	11.0673	0.196031	8.75419	0,23061319158.73	0.844586	-67.0617	27.4922	-2.4393	7.50707e-30	0,0	0.0147159	ever_bf ~ methylation	ever_bf ~ methylation + maternal_BMI + maternal_age + parity + mat_smk_preg + maternal_education + social_class + bf_intention + cell counts + SVs	1.32741	1.27447	chr7	30634175	GARS
cg06804823	-2.44062	1.41381	-1.72627	0.087107	0.01,1.39	0.0842991	-8.86608	3.6347	-2.43929	0.000141095	0,0.18	0.0147163	ever_bf ~ methylation	ever_bf ~ methylation + maternal_BMI + maternal_age + parity + mat_smk_preg + maternal_education + social_class + bf_intention + cell counts + SVs	1.32741	1.27447	chr6	31798635
cg04266202	1.78041	1.51802	1.17285	5.93226	0.3,116.25	0.240857	14.0152	5.74562	2.43928	1.22101e+06	15.7,94949495362.67	0.0147165	ever_bf ~ methylation	ever_bf ~ methylation + maternal_BMI + maternal_age + parity + mat_smk_preg + maternal_education + social_class + bf_intention + cell counts + SVs	1.32741	1.27447	chr17	56352895	MPO
cg24277791	3.0285	3.30903	0.915226	20.6663	0.03,13550.72	0.360073	25.1042	10.2918	2.43924	7.99125e+10	138.69,46045228184681578496	0.0147182	ever_bf ~ methylation	ever_bf ~ methylation + maternal_BMI + maternal_age + parity + mat_smk_preg + maternal_education + social_class + bf_intention + cell counts + SVs	1.32741	1.27447	chr7	103968615	LHFPL3
cg10809193	0.453886	1.03041	0.440489	1.57442	0.21,11.86	0.659583	4.52236	1.85404	2.4392	92.0529	2.43,3485.18	0.0147199	ever_bf ~ methylation	ever_bf ~ methylation + maternal_BMI + maternal_age + parity + mat_smk_preg + maternal_education + social_class + bf_intention + cell counts + SVs	1.32741	1.27447	chr4	190906077	TUBB4Q
cg07774251	0.590072	1.5277	0.386247	1.80412	0.09,36.03	0.699313	13.7695	5.64516	2.43918	955072	14.95,60995130496.21	0.0147208	ever_bf ~ methylation	ever_bf ~ methylation + maternal_BMI + maternal_age + parity + mat_smk_preg + maternal_education + social_class + bf_intention + cell counts + SVs	1.32741	1.27447	chr11	108408981	EXPH5;EXPH5;EXPH5
cg07562817	-7.50254	7.04819	-1.06446	0.000551681	0,551.09	0.287118	-42.1213	17.2687	-2.43918	5.09253e-19	0,0	0.0147208	ever_bf ~ methylation	ever_bf ~ methylation + maternal_BMI + maternal_age + parity + mat_smk_preg + maternal_education + social_class + bf_intention + cell counts + SVs	1.32741	1.27447	chr10	134049464	STK32C
cg05887749	0.219911	8.99549	0.0244468	1.24597	0,56574173.35	0.980496	41.0645	16.8355	2.43917	6.82506e+17	3187.6,1.46133205220023e+32	0.0147211	ever_bf ~ methylation	ever_bf ~ methylation + maternal_BMI + maternal_age + parity + mat_smk_preg + maternal_education + social_class + bf_intention + cell counts + SVs	1.32741	1.27447	chr16	88097594	BANP;BANP
cg01084500	-1.42905	1.44397	-0.989669	0.239536	0.01,4.06	0.322336	10.8702	4.45652	2.43916	52583.6	8.46,326825741.14	0.0147215	ever_bf ~ methylation	ever_bf ~ methylation + maternal_BMI + maternal_age + parity + mat_smk_preg + maternal_education + social_class + bf_intention + cell counts + SVs	1.32741	1.27447	chr1	244973602
cg23482132	-2.68026	1.88805	-1.41959	0.068545	0,2.77	0.155727	-11.5098	4.71883	-2.43913	1.00311e-05	0,0.1	0.0147227	ever_bf ~ methylation	ever_bf ~ methylation + maternal_BMI + maternal_age + parity + mat_smk_preg + maternal_education + social_class + bf_intention + cell counts + SVs	1.32741	1.27447	chr2	153415027	FMNL2
cg02569115	-0.759917	1.45143	-0.523566	0.467705	0.03,8.04	0.600581	-10.9574	4.49245	-2.43908	1.74277e-05	0,0.12	0.0147248	ever_bf ~ methylation	ever_bf ~ methylation + maternal_BMI + maternal_age + parity + mat_smk_preg + maternal_education + social_class + bf_intention + cell counts + SVs	1.32741	1.27447	chr17	76922138	TIMP2
cg13802966	0.377677	2.53772	0.148825	1.45889	0.01,210.95	0.881692	-24.1578	9.90484	-2.43899	3.22395e-11	0,0.01	0.0147283	ever_bf ~ methylation	ever_bf ~ methylation + maternal_BMI + maternal_age + parity + mat_smk_preg + maternal_education + social_class + bf_intention + cell counts + SVs	1.32741	1.27447	chr11	104905834	CASP1;CASP1;CASP1;CASP1;CASP1
cg00557959	1.0364	1.77098	0.585215	2.81906	0.09,90.7	0.558403	9.57639	3.92638	2.43898	14420.3	6.56,31708847.61	0.0147286	ever_bf ~ methylation	ever_bf ~ methylation + maternal_BMI + maternal_age + parity + mat_smk_preg + maternal_education + social_class + bf_intention + cell counts + SVs	1.32741	1.27447	chr13	113296414
cg09652427	152.47	60.5459	2.51826	1.64765e+66	477735032095982,5.68256183532752e+117	0.0117938	318.638	130.648	2.4389	2.41316e+138	1.48840009839968e+27,3.91249133551904e+249	0.014732	ever_bf ~ methylation	ever_bf ~ methylation + maternal_BMI + maternal_age + parity + mat_smk_preg + maternal_education + social_class + bf_intention + cell counts + SVs	1.32741	1.27447	chr12	107712120	BTBD11
cg00875382	1.26631	4.06167	0.311772	3.54775	0,10169.87	0.755214	-33.6124	13.7818	-2.4389	2.52544e-15	0,0	0.0147321	ever_bf ~ methylation	ever_bf ~ methylation + maternal_BMI + maternal_age + parity + mat_smk_preg + maternal_education + social_class + bf_intention + cell counts + SVs	1.32741	1.27447	chr4	103542236
cg19613205	3.26674	1.88498	1.73303	26.2256	0.65,1055	0.0830898	10.0217	4.10921	2.43884	22509.5	7.15,70826377.74	0.0147346	ever_bf ~ methylation	ever_bf ~ methylation + maternal_BMI + maternal_age + parity + mat_smk_preg + maternal_education + social_class + bf_intention + cell counts + SVs	1.32741	1.27447	chr11	1458414	BRSK2
cg18973396	-5.65725	4.93005	-1.1475	0.0034921	0,54.91	0.251173	-37.0164	15.178	-2.43882	8.39454e-17	0,0	0.0147352	ever_bf ~ methylation	ever_bf ~ methylation + maternal_BMI + maternal_age + parity + mat_smk_preg + maternal_education + social_class + bf_intention + cell counts + SVs	1.32741	1.27447	chr13	27828900	SNORA27;SNORD102;RPL21P28;RPL21
cg26283550	134.996	48.5958	2.77793	4.24624e+58	182973402720794336,9.8542137026652e+99	0.0054706	242.464	99.42	2.43878	1.99825e+105	4.70570858268052e+20,8.48544675326247e+189	0.0147369	ever_bf ~ methylation	ever_bf ~ methylation + maternal_BMI + maternal_age + parity + mat_smk_preg + maternal_education + social_class + bf_intention + cell counts + SVs	1.32741	1.27447	chr11	62623419	SNORD27;SLC3A2;SLC3A2;SNORD28;SNORD25;SLC3A2;SLC3A2;SNORD26;SLC3A2;SNHG1
cg04074793	-70.123	47.8513	-1.46544	3.51522e-31	0,18958034513.83	0.142802	-298.969	122.595	-2.43867	1.44394e-130	0,0	0.0147416	ever_bf ~ methylation	ever_bf ~ methylation + maternal_BMI + maternal_age + parity + mat_smk_preg + maternal_education + social_class + bf_intention + cell counts + SVs	1.32741	1.27447	chr10	129924374	MKI67;MKI67;MKI67;MKI67
cg10991175	3.21234	2.79084	1.15103	24.8371	0.1,5898.15	0.249721	16.8753	6.91994	2.43865	2.13232e+07	27.45,16566100479917.2	0.0147422	ever_bf ~ methylation	ever_bf ~ methylation + maternal_BMI + maternal_age + parity + mat_smk_preg + maternal_education + social_class + bf_intention + cell counts + SVs	1.32741	1.27447	chr11	2182300	INS-IGF2;INS-IGF2;INS
cg15394630	-3.64291	3.04546	-1.19618	0.0261761	0,10.24	0.231628	-15.9151	6.52625	-2.43863	1.22502e-07	0,0.04	0.0147429	ever_bf ~ methylation	ever_bf ~ methylation + maternal_BMI + maternal_age + parity + mat_smk_preg + maternal_education + social_class + bf_intention + cell counts + SVs	1.32741	1.27447	chr1	567206	MIR1977
cg06846884	-2.2559	2.00638	-1.12436	0.104779	0,5.35	0.260859	-21.8733	8.96961	-2.4386	3.16639e-10	0,0.01	0.0147444	ever_bf ~ methylation	ever_bf ~ methylation + maternal_BMI + maternal_age + parity + mat_smk_preg + maternal_education + social_class + bf_intention + cell counts + SVs	1.32741	1.27447	chr11	108756966	DDX10
cg23933164	-5.7157	3.0877	-1.85112	0.00329385	0,1.4	0.0641523	-17.1133	7.01769	-2.4386	3.69641e-08	0,0.03	0.0147444	ever_bf ~ methylation	ever_bf ~ methylation + maternal_BMI + maternal_age + parity + mat_smk_preg + maternal_education + social_class + bf_intention + cell counts + SVs	1.32741	1.27447	chr6	32975352	HLA-DOA
cg13190879	1.41234	5.26906	0.268043	4.10554	0,125453.88	0.788666	-43.4466	17.8163	-2.43859	1.3533e-19	0,0	0.0147449	ever_bf ~ methylation	ever_bf ~ methylation + maternal_BMI + maternal_age + parity + mat_smk_preg + maternal_education + social_class + bf_intention + cell counts + SVs	1.32741	1.27447	chr22	28198404	MN1
cg21698294	0.438306	2.95052	0.148552	1.55008	0,503.37	0.881907	19.8466	8.13863	2.43856	4.16151e+08	49.15,3523682051542934	0.0147459	ever_bf ~ methylation	ever_bf ~ methylation + maternal_BMI + maternal_age + parity + mat_smk_preg + maternal_education + social_class + bf_intention + cell counts + SVs	1.32741	1.27447	chr2	241723277	KIF1A
cg06510234	4.05836	2.52302	1.60853	57.8794	0.41,8131.4	0.107719	13.1701	5.40085	2.43852	524443	13.26,20748948178.82	0.0147475	ever_bf ~ methylation	ever_bf ~ methylation + maternal_BMI + maternal_age + parity + mat_smk_preg + maternal_education + social_class + bf_intention + cell counts + SVs	1.32741	1.27447	chr10	5554040
cg20349803	6.70511	3.01298	2.22541	816.564	2.22,299703.21	0.026054	18.6124	7.63282	2.43848	1.21138e+08	38.56,380596051448587	0.0147493	ever_bf ~ methylation	ever_bf ~ methylation + maternal_BMI + maternal_age + parity + mat_smk_preg + maternal_education + social_class + bf_intention + cell counts + SVs	1.32741	1.27447	chr2	121036440	RALB
cg19290504	18.3687	10.4672	1.75488	9.49378e+07	0.12,77150965855827536	0.0792804	100.763	41.3224	2.43846	5.7665e+43	385972737.09,8.61525910287502e+78	0.0147498	ever_bf ~ methylation	ever_bf ~ methylation + maternal_BMI + maternal_age + parity + mat_smk_preg + maternal_education + social_class + bf_intention + cell counts + SVs	1.32741	1.27447	chr17	3867060	ATP2A3;ATP2A3;ATP2A3;ATP2A3;ATP2A3;ATP2A3;ATP2A3
cg13711457	32.6782	26.2901	1.24299	155585069670249	0,3.71989694755987e+36	0.213873	151.095	61.9656	2.43838	4.16765e+65	7476765181144.47,2.32310653997148e+118	0.0147534	ever_bf ~ methylation	ever_bf ~ methylation + maternal_BMI + maternal_age + parity + mat_smk_preg + maternal_education + social_class + bf_intention + cell counts + SVs	1.32741	1.27447	chr5	5494990
cg10633658	9.99899	7.43727	1.34444	22004.3	0.01,47123623916.05	0.178805	57.8563	23.728	2.43831	1.33871e+25	84917.45,2.11046028774374e+45	0.014756	ever_bf ~ methylation	ever_bf ~ methylation + maternal_BMI + maternal_age + parity + mat_smk_preg + maternal_education + social_class + bf_intention + cell counts + SVs	1.32741	1.27447	chr6	58147525
cg23636406	-3.83069	2.65802	-1.44118	0.0216947	0,3.97	0.149534	17.3538	7.11721	2.43829	3.44081e+07	30.09,39350679708151.5	0.0147571	ever_bf ~ methylation	ever_bf ~ methylation + maternal_BMI + maternal_age + parity + mat_smk_preg + maternal_education + social_class + bf_intention + cell counts + SVs	1.32741	1.27447	chr17	12622228	MYOCD;MYOCD;MYOCD
cg18574254	-2.40773	2.89514	-0.831646	0.0900194	0,26.23	0.405609	-17.6988	7.25883	-2.43825	2.05821e-08	0,0.03	0.0147586	ever_bf ~ methylation	ever_bf ~ methylation + maternal_BMI + maternal_age + parity + mat_smk_preg + maternal_education + social_class + bf_intention + cell counts + SVs	1.32741	1.27447	chr7	126889015	GRM8
cg09888297	3.49985	8.41586	0.415864	33.1106	0,482717553.37	0.677509	-76.0239	31.1805	-2.43819	9.62113e-34	0,0	0.0147611	ever_bf ~ methylation	ever_bf ~ methylation + maternal_BMI + maternal_age + parity + mat_smk_preg + maternal_education + social_class + bf_intention + cell counts + SVs	1.32741	1.27447	chr1	226189878
cg10110581	26.9531	12.5126	2.15409	5.07693e+11	11.34,2.27256363066747e+22	0.0312335	70.4528	28.8956	2.43819	3.95612e+30	1001997.31,1.56197203491563e+55	0.0147611	ever_bf ~ methylation	ever_bf ~ methylation + maternal_BMI + maternal_age + parity + mat_smk_preg + maternal_education + social_class + bf_intention + cell counts + SVs	1.32741	1.27447	chr7	32535883	AVL9;LSM5;LSM5
cg26547576	-1.83513	2.65072	-0.692314	0.159592	0,28.8	0.48874	19.5069	8.0006	2.43818	2.96314e+08	45.87,1914262543079623	0.0147613	ever_bf ~ methylation	ever_bf ~ methylation + maternal_BMI + maternal_age + parity + mat_smk_preg + maternal_education + social_class + bf_intention + cell counts + SVs	1.32741	1.27447	chr1	110005494
cg17202053	-0.170731	3.55963	-0.047963	0.843049	0,903.37	0.961746	26.6762	10.9412	2.43815	3.84891e+11	187.07,7.91884469275099e+20	0.0147627	ever_bf ~ methylation	ever_bf ~ methylation + maternal_BMI + maternal_age + parity + mat_smk_preg + maternal_education + social_class + bf_intention + cell counts + SVs	1.32741	1.27447	chr8	131065129	ASAP1
cg04383462	1.69459	2.38202	0.711409	5.44443	0.05,580.19	0.476831	13.6983	5.6184	2.43811	889383	14.68,53897572968.14	0.0147643	ever_bf ~ methylation	ever_bf ~ methylation + maternal_BMI + maternal_age + parity + mat_smk_preg + maternal_education + social_class + bf_intention + cell counts + SVs	1.32741	1.27447	chr3	50230536	GNAT1;GNAT1
cg01618287	-1.80118	1.86131	-0.967695	0.165104	0,6.34	0.333196	-11.318	4.64225	-2.43805	1.21518e-05	0,0.11	0.0147667	ever_bf ~ methylation	ever_bf ~ methylation + maternal_BMI + maternal_age + parity + mat_smk_preg + maternal_education + social_class + bf_intention + cell counts + SVs	1.32741	1.27447	chr22	18257720	BID;BID;BID
cg16986928	-2.55071	3.23326	-0.788896	0.0780263	0,44.1	0.430173	20.0868	8.239	2.43801	5.29154e+08	51.33,5454626842023669	0.0147683	ever_bf ~ methylation	ever_bf ~ methylation + maternal_BMI + maternal_age + parity + mat_smk_preg + maternal_education + social_class + bf_intention + cell counts + SVs	1.32741	1.27447	chr2	130959160
cg26326607	-4.16321	1.7715	-2.3501	0.0155576	0,0.5	0.0187682	-11.0195	4.51987	-2.43801	1.63796e-05	0,0.12	0.0147684	ever_bf ~ methylation	ever_bf ~ methylation + maternal_BMI + maternal_age + parity + mat_smk_preg + maternal_education + social_class + bf_intention + cell counts + SVs	1.32741	1.27447	chr11	1976270	MRPL23
cg10257471	-5.65485	2.36962	-2.3864	0.0035005	0,0.36	0.0170143	-16.5241	6.77778	-2.43798	6.66308e-08	0,0.04	0.0147695	ever_bf ~ methylation	ever_bf ~ methylation + maternal_BMI + maternal_age + parity + mat_smk_preg + maternal_education + social_class + bf_intention + cell counts + SVs	1.32741	1.27447	chr16	83933961	MLYCD
cg01498437	-8.11657	3.64904	-2.2243	0.00029855	0,0.38	0.0261281	-22.9883	9.42938	-2.43795	1.03825e-10	0,0.01	0.0147709	ever_bf ~ methylation	ever_bf ~ methylation + maternal_BMI + maternal_age + parity + mat_smk_preg + maternal_education + social_class + bf_intention + cell counts + SVs	1.32741	1.27447	chr13	95401855
cg26511447	5.75696	2.35503	2.44454	316.385	3.13,31978.4	0.0145037	13.5682	5.56549	2.43791	780875	14.29,42660564485.16	0.0147725	ever_bf ~ methylation	ever_bf ~ methylation + maternal_BMI + maternal_age + parity + mat_smk_preg + maternal_education + social_class + bf_intention + cell counts + SVs	1.32741	1.27447	chr15	20279594
cg04298340	37.0415	19.5935	1.8905	1.22154e+16	0.26,5.82375822569357e+32	0.0586909	143.885	59.0201	2.4379	3.08069e+62	1777104855663.77,5.3405033131434e+112	0.0147727	ever_bf ~ methylation	ever_bf ~ methylation + maternal_BMI + maternal_age + parity + mat_smk_preg + maternal_education + social_class + bf_intention + cell counts + SVs	1.32741	1.27447	chr19	38397738	WDR87;SIPA1L3
cg12889195	1.29886	0.768259	1.69065	3.66512	0.81,16.52	0.0909027	3.67401	1.50705	2.43788	39.4095	2.05,755.83	0.0147736	ever_bf ~ methylation	ever_bf ~ methylation + maternal_BMI + maternal_age + parity + mat_smk_preg + maternal_education + social_class + bf_intention + cell counts + SVs	1.32741	1.27447	chr2	113992843	PAX8;PAX8;PAX8;PAX8;PAX8;LOC440839;LOC654433
cg21165219	0.532103	1.46941	0.36212	1.70251	0.1,30.33	0.717262	8.83433	3.62383	2.43784	6865.93	5.65,8343861.05	0.0147752	ever_bf ~ methylation	ever_bf ~ methylation + maternal_BMI + maternal_age + parity + mat_smk_preg + maternal_education + social_class + bf_intention + cell counts + SVs	1.32741	1.27447	chr18	10698044	FAM38B
cg01395499	-6.17054	5.58839	-1.10417	0.00209011	0,119.43	0.269519	-39.3599	16.1455	-2.43783	8.0577e-18	0,0	0.0147759	ever_bf ~ methylation	ever_bf ~ methylation + maternal_BMI + maternal_age + parity + mat_smk_preg + maternal_education + social_class + bf_intention + cell counts + SVs	1.32741	1.27447	chr1	204982603	NFASC;NFASC;NFASC;NFASC
cg27490404	1.32722	2.44362	0.543138	3.77056	0.03,453.38	0.587035	17.3263	7.10745	2.43776	3.34734e+07	29.83,37556346208588.7	0.0147785	ever_bf ~ methylation	ever_bf ~ methylation + maternal_BMI + maternal_age + parity + mat_smk_preg + maternal_education + social_class + bf_intention + cell counts + SVs	1.32741	1.27447	chr2	242811962	C2orf85
cg10454193	8.91259	3.95571	2.25309	7424.89	3.19,17292562.58	0.0242532	22.8857	9.38807	2.43774	8.69199e+09	88.68,851927126721650688	0.0147794	ever_bf ~ methylation	ever_bf ~ methylation + maternal_BMI + maternal_age + parity + mat_smk_preg + maternal_education + social_class + bf_intention + cell counts + SVs	1.32741	1.27447	chr17	71897854
cg06519069	3.07498	1.8653	1.64852	21.6494	0.56,837.95	0.099246	10.1786	4.17544	2.43773	26333.8	7.35,94344635.86	0.0147796	ever_bf ~ methylation	ever_bf ~ methylation + maternal_BMI + maternal_age + parity + mat_smk_preg + maternal_education + social_class + bf_intention + cell counts + SVs	1.32741	1.27447	chr19	470879	ODF3L2
cg02706653	14.4671	7.21888	2.00406	1.91855e+06	1.37,2677996610132.64	0.0450635	48.6594	19.962	2.43761	1.35682e+21	13821.73,1.33193921258593e+38	0.0147848	ever_bf ~ methylation	ever_bf ~ methylation + maternal_BMI + maternal_age + parity + mat_smk_preg + maternal_education + social_class + bf_intention + cell counts + SVs	1.32741	1.27447	chr20	17208584	PCSK2
cg14032195	2.21097	4.10966	0.537993	9.12456	0,28735.85	0.590582	25.4693	10.4491	2.43745	1.15121e+11	146.78,90289619423539380224	0.0147912	ever_bf ~ methylation	ever_bf ~ methylation + maternal_BMI + maternal_age + parity + mat_smk_preg + maternal_education + social_class + bf_intention + cell counts + SVs	1.32741	1.27447	chr1	31187861	MATN1
cg27162881	122.551	58.1555	2.10729	1.67121e+53	5249.21,5.32067331953725e+102	0.0350923	361.405	148.276	2.43739	9.04032e+156	5.51381565234913e+30,1.48223031622881e+283	0.0147938	ever_bf ~ methylation	ever_bf ~ methylation + maternal_BMI + maternal_age + parity + mat_smk_preg + maternal_education + social_class + bf_intention + cell counts + SVs	1.32741	1.27447	chr4	76649722	USO1
cg04929022	-2.44958	1.81345	-1.35078	0.0863296	0,3.02	0.176765	-11.0239	4.52284	-2.43738	1.63074e-05	0,0.12	0.0147941	ever_bf ~ methylation	ever_bf ~ methylation + maternal_BMI + maternal_age + parity + mat_smk_preg + maternal_education + social_class + bf_intention + cell counts + SVs	1.32741	1.27447	chrX	135617792	VGLL1
cg16443939	75.1841	22.6277	3.32266	4.48808e+32	24603892092314.8,8.18685109406678e+51	0.000891619	128.895	52.8833	2.43736	9.51847e+55	91915852791.73,9.85698634101183e+100	0.0147951	ever_bf ~ methylation	ever_bf ~ methylation + maternal_BMI + maternal_age + parity + mat_smk_preg + maternal_education + social_class + bf_intention + cell counts + SVs	1.32741	1.27447	chr10	101945124	ERLIN1;ERLIN1
cg02439517	4.91203	2.96554	1.65637	135.915	0.41,45455.71	0.0976477	24.886	10.2102	2.43735	6.42454e+10	130.83,31548522665302466560	0.0147952	ever_bf ~ methylation	ever_bf ~ methylation + maternal_BMI + maternal_age + parity + mat_smk_preg + maternal_education + social_class + bf_intention + cell counts + SVs	1.32741	1.27447	chr6	38685753
cg26996885	8.91276	7.51982	1.18524	7426.16	0,18696567708.28	0.235924	58.1341	23.8515	2.43734	1.76736e+25	88007.23,3.54919791591732e+45	0.0147959	ever_bf ~ methylation	ever_bf ~ methylation + maternal_BMI + maternal_age + parity + mat_smk_preg + maternal_education + social_class + bf_intention + cell counts + SVs	1.32741	1.27447	chr8	25281525	GNRH1;GNRH1;GNRH1
cg11944393	39.3218	25.6099	1.53542	1.19469e+17	0,7.53051421846774e+38	0.124682	154.695	63.4697	2.43731	1.52485e+67	14346359890521,1.62073057575478e+121	0.0147971	ever_bf ~ methylation	ever_bf ~ methylation + maternal_BMI + maternal_age + parity + mat_smk_preg + maternal_education + social_class + bf_intention + cell counts + SVs	1.32741	1.27447	chr10	112327600	SMC3
cg19404426	-7.51715	6.40405	-1.17381	0.000543678	0,153.67	0.24047	-37.8393	15.5255	-2.43723	3.68654e-17	0,0	0.0148001	ever_bf ~ methylation	ever_bf ~ methylation + maternal_BMI + maternal_age + parity + mat_smk_preg + maternal_education + social_class + bf_intention + cell counts + SVs	1.32741	1.27447	chr8	5526092
cg02426739	2.47144	1.5043	1.64291	11.8395	0.62,225.85	0.100401	7.72273	3.16866	2.43722	2259.12	4.54,1125010.64	0.0148006	ever_bf ~ methylation	ever_bf ~ methylation + maternal_BMI + maternal_age + parity + mat_smk_preg + maternal_education + social_class + bf_intention + cell counts + SVs	1.32741	1.27447	chr12	132285352
cg26929012	41.1806	30.3866	1.35522	7.66519e+17	0,5.62529386282195e+43	0.175347	224.552	92.1357	2.43719	3.32415e+97	12422910267991517184,8.89482258269182e+175	0.014802	ever_bf ~ methylation	ever_bf ~ methylation + maternal_BMI + maternal_age + parity + mat_smk_preg + maternal_education + social_class + bf_intention + cell counts + SVs	1.32741	1.27447	chr19	57988860	ZNF772;ZNF772;ZNF772;ZNF772
cg11940960	1.01077	2.22214	0.454865	2.74773	0.04,214.04	0.649207	16.3468	6.70729	2.43718	1.25702e+07	24.55,6437261973773.52	0.0148024	ever_bf ~ methylation	ever_bf ~ methylation + maternal_BMI + maternal_age + parity + mat_smk_preg + maternal_education + social_class + bf_intention + cell counts + SVs	1.32741	1.27447	chr21	34913894	SON;GART;SON;GART;GART;GART
cg22894161	-2.25188	2.88503	-0.780539	0.105201	0,30.05	0.435074	-18.8846	7.7486	-2.43717	6.28793e-09	0,0.02	0.0148028	ever_bf ~ methylation	ever_bf ~ methylation + maternal_BMI + maternal_age + parity + mat_smk_preg + maternal_education + social_class + bf_intention + cell counts + SVs	1.32741	1.27447	chr17	61973910	CSH1;CSH1;CSH1;CSH1;CSH1;CSH1
cg07783491	-2.87767	2.19858	-1.30888	0.056266	0,4.19	0.190577	-13.8013	5.66288	-2.43715	1.01432e-06	0,0.07	0.0148036	ever_bf ~ methylation	ever_bf ~ methylation + maternal_BMI + maternal_age + parity + mat_smk_preg + maternal_education + social_class + bf_intention + cell counts + SVs	1.32741	1.27447	chr13	23029611
cg12645891	-31.8451	27.2221	-1.16983	1.47854e-14	0,2196470597.17	0.24207	135.352	55.5376	2.43712	6.05988e+58	322030366965.25,1.14033214106316e+106	0.0148049	ever_bf ~ methylation	ever_bf ~ methylation + maternal_BMI + maternal_age + parity + mat_smk_preg + maternal_education + social_class + bf_intention + cell counts + SVs	1.32741	1.27447	chr5	139912	PLEKHG4B
cg23979795	-3.73017	4.11413	-0.906674	0.0239886	0,76.21	0.364579	-33.7339	13.8418	-2.43711	2.23638e-15	0,0	0.0148051	ever_bf ~ methylation	ever_bf ~ methylation + maternal_BMI + maternal_age + parity + mat_smk_preg + maternal_education + social_class + bf_intention + cell counts + SVs	1.32741	1.27447	chr6	27573467
cg07634516	12.6277	14.6318	0.863028	304879	0,868931185216981888	0.388122	105.699	43.371	2.43709	8.02841e+45	969312821,6.64959725597605e+82	0.0148058	ever_bf ~ methylation	ever_bf ~ methylation + maternal_BMI + maternal_age + parity + mat_smk_preg + maternal_education + social_class + bf_intention + cell counts + SVs	1.32741	1.27447	chr4	187647048
cg05795316	0.268682	3.8332	0.0700936	1.30824	0,2396.45	0.944119	23.3718	9.59005	2.43709	1.41332e+10	97.06,2058049782096292864	0.0148061	ever_bf ~ methylation	ever_bf ~ methylation + maternal_BMI + maternal_age + parity + mat_smk_preg + maternal_education + social_class + bf_intention + cell counts + SVs	1.32741	1.27447	chr6	168790253
cg02518394	-1.90423	2.02609	-0.939856	0.148937	0,7.9	0.347292	16.9971	6.97435	2.43709	2.4085e+07	27.87,20817741383923.4	0.0148061	ever_bf ~ methylation	ever_bf ~ methylation + maternal_BMI + maternal_age + parity + mat_smk_preg + maternal_education + social_class + bf_intention + cell counts + SVs	1.32741	1.27447	chr17	79905319	MYADML2
cg25210835	-1.46827	0.984763	-1.49099	0.230324	0.03,1.59	0.135965	-5.04222	2.06897	-2.43707	0.00645942	0,0.37	0.0148069	ever_bf ~ methylation	ever_bf ~ methylation + maternal_BMI + maternal_age + parity + mat_smk_preg + maternal_education + social_class + bf_intention + cell counts + SVs	1.32741	1.27447	chr1	110254828	GSTM5
cg23518037	-6.86604	2.65846	-2.58272	0.0010426	0,0.19	0.00980262	-14.8529	6.09462	-2.43705	3.54384e-07	0,0.05	0.0148077	ever_bf ~ methylation	ever_bf ~ methylation + maternal_BMI + maternal_age + parity + mat_smk_preg + maternal_education + social_class + bf_intention + cell counts + SVs	1.32741	1.27447	chr15	79526621
cg17185495	-3.11162	2.75383	-1.12992	0.0445288	0,9.83	0.258508	16.1168	6.61335	2.43702	9.98732e+06	23.45,4254454529561.37	0.0148091	ever_bf ~ methylation	ever_bf ~ methylation + maternal_BMI + maternal_age + parity + mat_smk_preg + maternal_education + social_class + bf_intention + cell counts + SVs	1.32741	1.27447	chr7	29162153	CPVL;CPVL
cg22126803	177.569	61.5877	2.88319	1.30955e+77	4.92755053229353e+24,3.48026843006693e+129	0.00393675	349.758	143.522	2.43697	7.90795e+151	5.36704947374808e+29,1.16517837786917e+274	0.014811	ever_bf ~ methylation	ever_bf ~ methylation + maternal_BMI + maternal_age + parity + mat_smk_preg + maternal_education + social_class + bf_intention + cell counts + SVs	1.32741	1.27447	chr1	43855764	C1orf84;MED8;MED8
cg13712852	6.42712	3.80913	1.68729	618.389	0.35,1080584.17	0.0915471	29.6681	12.1742	2.43697	7.6684e+12	332.51,1.76849134072734e+23	0.0148111	ever_bf ~ methylation	ever_bf ~ methylation + maternal_BMI + maternal_age + parity + mat_smk_preg + maternal_education + social_class + bf_intention + cell counts + SVs	1.32741	1.27447	chr2	85814940	VAMP5
cg14783646	-0.771392	7.00577	-0.110108	0.462369	0,425031.71	0.912324	42.6774	17.5125	2.43696	3.42425e+18	4242.13,2.76405748935609e+33	0.0148112	ever_bf ~ methylation	ever_bf ~ methylation + maternal_BMI + maternal_age + parity + mat_smk_preg + maternal_education + social_class + bf_intention + cell counts + SVs	1.32741	1.27447	chr7	4800873	FOXK1
cg26090062	1.99544	1.23803	1.61178	7.35541	0.65,83.26	0.10701	6.85422	2.81262	2.43695	947.869	3.82,234906.29	0.0148115	ever_bf ~ methylation	ever_bf ~ methylation + maternal_BMI + maternal_age + parity + mat_smk_preg + maternal_education + social_class + bf_intention + cell counts + SVs	1.32741	1.27447	chr6	27236425
cg14784922	-9.52374	4.24756	-2.24217	7.30956e-05	0,0.3	0.0249504	-23.2137	9.5258	-2.43693	8.28732e-11	0,0.01	0.0148126	ever_bf ~ methylation	ever_bf ~ methylation + maternal_BMI + maternal_age + parity + mat_smk_preg + maternal_education + social_class + bf_intention + cell counts + SVs	1.32741	1.27447	chr11	8199971
cg02893212	1.17431	3.77596	0.310995	3.23589	0,5298.58	0.755804	36.9327	15.1555	2.43691	1.09564e+16	1377.3,8.71574510043664e+28	0.0148132	ever_bf ~ methylation	ever_bf ~ methylation + maternal_BMI + maternal_age + parity + mat_smk_preg + maternal_education + social_class + bf_intention + cell counts + SVs	1.32741	1.27447	chr4	81375505	C4orf22
cg23311258	0.667075	1.65425	0.403248	1.94853	0.08,49.87	0.686765	-12.6502	5.1911	-2.43691	3.20684e-06	0,0.08	0.0148135	ever_bf ~ methylation	ever_bf ~ methylation + maternal_BMI + maternal_age + parity + mat_smk_preg + maternal_education + social_class + bf_intention + cell counts + SVs	1.32741	1.27447	chr7	32498107
cg18473455	0.304645	1.86021	0.163769	1.35614	0.04,51.97	0.869913	-10.3047	4.22869	-2.43684	3.34764e-05	0,0.13	0.0148161	ever_bf ~ methylation	ever_bf ~ methylation + maternal_BMI + maternal_age + parity + mat_smk_preg + maternal_education + social_class + bf_intention + cell counts + SVs	1.32741	1.27447	chr19	47333922	SNAR-E
cg23666856	-5.40369	7.27288	-0.742992	0.00449993	0,6982.43	0.457486	-43.4014	17.8107	-2.43681	1.41587e-19	0,0	0.0148176	ever_bf ~ methylation	ever_bf ~ methylation + maternal_BMI + maternal_age + parity + mat_smk_preg + maternal_education + social_class + bf_intention + cell counts + SVs	1.32741	1.27447	chr2	3200801	TSSC1
cg12770336	0.220421	2.92107	0.0754591	1.2466	0,382.11	0.939849	-26.4276	10.8455	-2.43674	3.33158e-12	0,0.01	0.0148204	ever_bf ~ methylation	ever_bf ~ methylation + maternal_BMI + maternal_age + parity + mat_smk_preg + maternal_education + social_class + bf_intention + cell counts + SVs	1.32741	1.27447	chr4	187115308	CYP4V2
cg06449934	-0.136792	2.45734	-0.0556668	0.872151	0.01,107.73	0.955607	13.3894	5.49481	2.43673	653029	13.73,31060762316.39	0.0148208	ever_bf ~ methylation	ever_bf ~ methylation + maternal_BMI + maternal_age + parity + mat_smk_preg + maternal_education + social_class + bf_intention + cell counts + SVs	1.32741	1.27447	chr7	1130697	GPER;C7orf50;GPER;C7orf50;C7orf50;GPER
cg18747408	5.43367	4.89914	1.10911	228.988	0.02,3388763.64	0.267384	37.1301	15.2379	2.43669	1.33474e+16	1427.69,1.24783467336242e+29	0.0148222	ever_bf ~ methylation	ever_bf ~ methylation + maternal_BMI + maternal_age + parity + mat_smk_preg + maternal_education + social_class + bf_intention + cell counts + SVs	1.32741	1.27447	chr10	130841097
cg14233604	-3.09742	1.79138	-1.72907	0.0451655	0,1.51	0.0837963	-20.4908	8.40934	-2.43668	1.26165e-09	0,0.02	0.0148229	ever_bf ~ methylation	ever_bf ~ methylation + maternal_BMI + maternal_age + parity + mat_smk_preg + maternal_education + social_class + bf_intention + cell counts + SVs	1.32741	1.27447	chr9	83412508
cg23831735	14.3926	8.70106	1.65412	1.78083e+06	0.07,45406411750663	0.0981035	47.2977	19.4107	2.43667	3.47624e+20	10431.68,1.15841799024685e+37	0.014823	ever_bf ~ methylation	ever_bf ~ methylation + maternal_BMI + maternal_age + parity + mat_smk_preg + maternal_education + social_class + bf_intention + cell counts + SVs	1.32741	1.27447	chr13	37004787	CCNA1;CCNA1
cg27390685	-1.31728	3.29511	-0.399768	0.267863	0,170.91	0.689328	19.1431	7.85629	2.43666	2.0594e+08	42.3,1002645581776250	0.0148236	ever_bf ~ methylation	ever_bf ~ methylation + maternal_BMI + maternal_age + parity + mat_smk_preg + maternal_education + social_class + bf_intention + cell counts + SVs	1.32741	1.27447	chr6	30988582
cg07078960	14.5497	8.93201	1.62893	2.08372e+06	0.05,83545737132846.2	0.103327	54.0358	22.1767	2.4366	2.9339e+23	38929.69,2.21110576302304e+42	0.0148259	ever_bf ~ methylation	ever_bf ~ methylation + maternal_BMI + maternal_age + parity + mat_smk_preg + maternal_education + social_class + bf_intention + cell counts + SVs	1.32741	1.27447	chr4	47465887	COMMD8
cg26959053	1.11745	12.8946	0.08666	3.05704	0,289345178441.37	0.930942	68.5254	28.127	2.43629	5.75725e+29	657735.04,5.03939649072232e+53	0.0148388	ever_bf ~ methylation	ever_bf ~ methylation + maternal_BMI + maternal_age + parity + mat_smk_preg + maternal_education + social_class + bf_intention + cell counts + SVs	1.32741	1.27447	chr7	129073870	FAM40B;FAM40B
cg07075026	-1.56661	0.777605	-2.01466	0.208752	0.05,0.96	0.0439404	-4.42953	1.81821	-2.43621	0.0119201	0,0.42	0.0148421	ever_bf ~ methylation	ever_bf ~ methylation + maternal_BMI + maternal_age + parity + mat_smk_preg + maternal_education + social_class + bf_intention + cell counts + SVs	1.32741	1.27447	chr17	47091521	IGF2BP1;IGF2BP1
cg08701551	29.6736	10.4958	2.82718	7.71061e+12	8971.13,6.62720258809877e+21	0.00469602	79.6499	32.6943	2.4362	3.90421e+34	5775002.18,2.63944929951703e+62	0.0148425	ever_bf ~ methylation	ever_bf ~ methylation + maternal_BMI + maternal_age + parity + mat_smk_preg + maternal_education + social_class + bf_intention + cell counts + SVs	1.32741	1.27447	chr17	66287507	ARSG;SLC16A6
cg04665588	1.1475	5.25737	0.218266	3.15032	0,94084.8	0.827222	29.1636	11.971	2.43618	4.63018e+12	298.98,7.17067955582316e+22	0.0148433	ever_bf ~ methylation	ever_bf ~ methylation + maternal_BMI + maternal_age + parity + mat_smk_preg + maternal_education + social_class + bf_intention + cell counts + SVs	1.32741	1.27447	chr17	14243776	HS3ST3B1
cg11972890	-5.17459	3.99582	-1.295	0.00565851	0,14.26	0.19532	-27.9883	11.4887	-2.43615	6.99593e-13	0,0	0.0148443	ever_bf ~ methylation	ever_bf ~ methylation + maternal_BMI + maternal_age + parity + mat_smk_preg + maternal_education + social_class + bf_intention + cell counts + SVs	1.32741	1.27447	chr19	40715620	MAP3K10
cg03875454	-1.51671	3.30974	-0.458257	0.219432	0,144.08	0.646768	-20.4327	8.38766	-2.43604	1.33722e-09	0,0.02	0.0148491	ever_bf ~ methylation	ever_bf ~ methylation + maternal_BMI + maternal_age + parity + mat_smk_preg + maternal_education + social_class + bf_intention + cell counts + SVs	1.32741	1.27447	chr2	174454320
cg15165927	0.795838	5.92521	0.134314	2.2163	0,245057.32	0.893154	28.2614	11.6015	2.43602	1.87839e+12	250.26,1.40987351833936e+22	0.01485	ever_bf ~ methylation	ever_bf ~ methylation + maternal_BMI + maternal_age + parity + mat_smk_preg + maternal_education + social_class + bf_intention + cell counts + SVs	1.32741	1.27447	chr5	1033518	NKD2
cg12050358	0.932089	1.41956	0.656604	2.53981	0.16,41.04	0.511436	-8.08493	3.31892	-2.43601	0.000308147	0,0.21	0.0148501	ever_bf ~ methylation	ever_bf ~ methylation + maternal_BMI + maternal_age + parity + mat_smk_preg + maternal_education + social_class + bf_intention + cell counts + SVs	1.32741	1.27447	chr17	36612909	ARHGAP23
cg07911663	2.54133	3.56743	0.71237	12.6966	0.01,13814.82	0.476235	18.5631	7.62027	2.43601	1.15305e+08	37.61,353473025611032	0.0148501	ever_bf ~ methylation	ever_bf ~ methylation + maternal_BMI + maternal_age + parity + mat_smk_preg + maternal_education + social_class + bf_intention + cell counts + SVs	1.32741	1.27447	chrX	109245325	TMEM164;TMEM164
