## Supplementary material for "Negative association between higher maternal body mass index and breastfeeding outcomes is not mediated by DNA methylation": ESM_Tables (part 18 of 34)

### Sheet: ST_6 (continued)
Supplementary Table 6: EWAS results for associations between breastfeeding initiation and methylation
cg17468543	-1.72438	3.64478	-0.473108	0.178284	0,225.74	0.636136	-31.6253	12.9827	-2.43595	1.84207e-14	0,0	0.0148525	ever_bf ~ methylation	ever_bf ~ methylation + maternal_BMI + maternal_age + parity + mat_smk_preg + maternal_education + social_class + bf_intention + cell counts + SVs	1.32741	1.27447	chr8	131358890	ASAP1
cg16166399	41.0469	23.4384	1.75127	6.70567e+17	0.01,5.99272023634852e+37	0.0799001	173.545	71.2437	2.43593	2.3411e+75	531615262143070,1.03096193980571e+136	0.0148536	ever_bf ~ methylation	ever_bf ~ methylation + maternal_BMI + maternal_age + parity + mat_smk_preg + maternal_education + social_class + bf_intention + cell counts + SVs	1.32741	1.27447	chr19	59030753	ZBTB45;ZBTB45
cg16330066	5.49656	2.28448	2.40605	243.852	2.77,21464.13	0.0161262	13.75	5.64471	2.4359	936567	14.68,59760784253.27	0.0148547	ever_bf ~ methylation	ever_bf ~ methylation + maternal_BMI + maternal_age + parity + mat_smk_preg + maternal_education + social_class + bf_intention + cell counts + SVs	1.32741	1.27447	chr4	8399372	ACOX3;ACOX3
cg19947621	0.617207	2.02391	0.304958	1.85374	0.04,97.91	0.760398	14.0654	5.7742	2.4359	1.28383e+06	15.61,105584695817.18	0.0148549	ever_bf ~ methylation	ever_bf ~ methylation + maternal_BMI + maternal_age + parity + mat_smk_preg + maternal_education + social_class + bf_intention + cell counts + SVs	1.32741	1.27447	chr9	34263021	KIF24
cg09706586	-2.24099	2.05178	-1.09222	0.106353	0,5.93	0.274737	15.025	6.16821	2.43588	3.35179e+06	18.83,596710484255.49	0.0148557	ever_bf ~ methylation	ever_bf ~ methylation + maternal_BMI + maternal_age + parity + mat_smk_preg + maternal_education + social_class + bf_intention + cell counts + SVs	1.32741	1.27447	chr1	9775838	PIK3CD
cg05596199	-4.22109	2.88221	-1.46453	0.0146827	0,4.17	0.143048	-21.4069	8.78833	-2.43583	5.0477e-10	0,0.02	0.0148575	ever_bf ~ methylation	ever_bf ~ methylation + maternal_BMI + maternal_age + parity + mat_smk_preg + maternal_education + social_class + bf_intention + cell counts + SVs	1.32741	1.27447	chr8	20110405	LZTS1
cg21587650	-7.60698	3.17273	-2.39762	0.000496969	0,0.25	0.0165021	-17.7416	7.2836	-2.43583	1.97202e-08	0,0.03	0.0148576	ever_bf ~ methylation	ever_bf ~ methylation + maternal_BMI + maternal_age + parity + mat_smk_preg + maternal_education + social_class + bf_intention + cell counts + SVs	1.32741	1.27447	chr12	95044711	TMCC3
cg09265173	161.059	74.5591	2.16015	8.8528e+69	3027646.44,2.58854689982519e+133	0.0307608	383.579	157.478	2.43577	3.8561e+166	3.45481630760816e+32,4.30399413554095e+300	0.0148603	ever_bf ~ methylation	ever_bf ~ methylation + maternal_BMI + maternal_age + parity + mat_smk_preg + maternal_education + social_class + bf_intention + cell counts + SVs	1.32741	1.27447	chr7	72972201	BCL7B
cg19523029	0.083743	3.4298	0.0244163	1.08735	0,903.38	0.980521	24.351	9.99729	2.43576	3.76291e+10	116.32,1.2172843533231e+19	0.0148604	ever_bf ~ methylation	ever_bf ~ methylation + maternal_BMI + maternal_age + parity + mat_smk_preg + maternal_education + social_class + bf_intention + cell counts + SVs	1.32741	1.27447	chr9	82186884	TLE4;TLE4
cg21167716	-24.9338	10.0585	-2.47887	1.48384e-11	0,0.01	0.01318	-60.35	24.7774	-2.43569	6.17079e-27	0,0	0.0148635	ever_bf ~ methylation	ever_bf ~ methylation + maternal_BMI + maternal_age + parity + mat_smk_preg + maternal_education + social_class + bf_intention + cell counts + SVs	1.32741	1.27447	chr12	132896743	GALNT9
cg24293336	-10.1112	3.82731	-2.64185	4.06234e-05	0,0.07	0.00824558	-24.634	10.1138	-2.43568	2.00251e-11	0,0.01	0.0148636	ever_bf ~ methylation	ever_bf ~ methylation + maternal_BMI + maternal_age + parity + mat_smk_preg + maternal_education + social_class + bf_intention + cell counts + SVs	1.32741	1.27447	chr22	48244383
cg25908504	18.7133	12.7154	1.47171	1.33997e+08	0,8925334391304702976	0.141099	84.0379	34.5035	2.43563	3.1419e+36	13403366.73,7.36495395612416e+65	0.0148657	ever_bf ~ methylation	ever_bf ~ methylation + maternal_BMI + maternal_age + parity + mat_smk_preg + maternal_education + social_class + bf_intention + cell counts + SVs	1.32741	1.27447	chr17	74722769	JMJD6;C17orf95;JMJD6;JMJD6;JMJD6
cg19578398	35.5055	21.5553	1.64719	2629443143848514	0,5.86265567136482e+33	0.09952	154.208	63.3137	2.43561	9.36609e+66	11962846509370.7,7.333004443478e+120	0.0148666	ever_bf ~ methylation	ever_bf ~ methylation + maternal_BMI + maternal_age + parity + mat_smk_preg + maternal_education + social_class + bf_intention + cell counts + SVs	1.32741	1.27447	chr10	102747015	C10orf2;C10orf2;MRPL43;C10orf2;MRPL43;MRPL43;MRPL43;C10orf2
cg24996883	-0.973402	5.29772	-0.18374	0.377796	0,12211.55	0.854218	-42.8801	17.6056	-2.43559	2.38465e-19	0,0	0.0148675	ever_bf ~ methylation	ever_bf ~ methylation + maternal_BMI + maternal_age + parity + mat_smk_preg + maternal_education + social_class + bf_intention + cell counts + SVs	1.32741	1.27447	chr1	226821857	ITPKB
cg25299895	10.8709	4.85288	2.2401	52624.7	3.89,711280534.04	0.0250842	36.8258	15.1199	2.43559	9845779687246496	1327.2,7.30404537399208e+28	0.0148676	ever_bf ~ methylation	ever_bf ~ methylation + maternal_BMI + maternal_age + parity + mat_smk_preg + maternal_education + social_class + bf_intention + cell counts + SVs	1.32741	1.27447	chr13	28498091	PDX1
cg23327334	6.76207	2.88264	2.34579	864.428	3.04,245741.87	0.0189867	32.7182	13.4335	2.43557	161931857915545	595,4.40701757773108e+25	0.0148683	ever_bf ~ methylation	ever_bf ~ methylation + maternal_BMI + maternal_age + parity + mat_smk_preg + maternal_education + social_class + bf_intention + cell counts + SVs	1.32741	1.27447	chr5	176855304	GRK6;GRK6;GRK6
cg01860271	-0.848119	1.4562	-0.582421	0.42822	0.02,7.43	0.560283	-12.5673	5.16003	-2.43551	3.48417e-06	0,0.09	0.014871	ever_bf ~ methylation	ever_bf ~ methylation + maternal_BMI + maternal_age + parity + mat_smk_preg + maternal_education + social_class + bf_intention + cell counts + SVs	1.32741	1.27447	chr6	64515007	EYS
cg02333912	0.395405	1.87439	0.210952	1.48499	0.04,58.51	0.832925	17.0649	7.00687	2.43546	2.57754e+07	27.98,23744845316532.9	0.0148729	ever_bf ~ methylation	ever_bf ~ methylation + maternal_BMI + maternal_age + parity + mat_smk_preg + maternal_education + social_class + bf_intention + cell counts + SVs	1.32741	1.27447	chr8	101116775	RGS22
cg27625456	72.4647	27.0566	2.67827	2.95818e+31	275428218.09,3.17717026879856e+54	0.00740042	161.706	66.3966	2.43546	1.69056e+70	51302729598376.2,5.57083952167032e+126	0.014873	ever_bf ~ methylation	ever_bf ~ methylation + maternal_BMI + maternal_age + parity + mat_smk_preg + maternal_education + social_class + bf_intention + cell counts + SVs	1.32741	1.27447	chr17	25958267	LGALS9;LGALS9;LGALS9;LGALS9;LGALS9
cg14984160	1.87467	2.54794	0.735757	6.51866	0.04,961.64	0.461878	18.4817	7.58859	2.43545	1.06288e+08	36.89,306211566573556	0.0148731	ever_bf ~ methylation	ever_bf ~ methylation + maternal_BMI + maternal_age + parity + mat_smk_preg + maternal_education + social_class + bf_intention + cell counts + SVs	1.32741	1.27447	chr22	48956105	FAM19A5
cg23226358	193.964	77.1429	2.51434	1.72717e+84	3732107179977173504,7.99308680861153e+149	0.0119255	452.065	185.619	2.43545	2.13531e+196	2.12610033644805e+38,Inf	0.0148733	ever_bf ~ methylation	ever_bf ~ methylation + maternal_BMI + maternal_age + parity + mat_smk_preg + maternal_education + social_class + bf_intention + cell counts + SVs	1.32741	1.27447	chr1	41962146
cg14592798	13.9101	7.18366	1.93635	1.09916e+06	0.84,1431904568516.04	0.0528252	46.3727	19.0408	2.43544	1.37849e+20	8541.96,2.22460013235757e+36	0.0148737	ever_bf ~ methylation	ever_bf ~ methylation + maternal_BMI + maternal_age + parity + mat_smk_preg + maternal_education + social_class + bf_intention + cell counts + SVs	1.32741	1.27447	chr9	87257941
cg06942904	6.39138	10.4425	0.612052	596.682	0,461974124579.71	0.540503	-74.0038	30.3889	-2.43523	7.25357e-33	0,0	0.0148825	ever_bf ~ methylation	ever_bf ~ methylation + maternal_BMI + maternal_age + parity + mat_smk_preg + maternal_education + social_class + bf_intention + cell counts + SVs	1.32741	1.27447	chr5	131826485	IRF1
cg20534662	-1.32773	4.111	-0.322971	0.265077	0,837	0.746717	-24.1986	9.93702	-2.4352	3.09515e-11	0,0.01	0.0148837	ever_bf ~ methylation	ever_bf ~ methylation + maternal_BMI + maternal_age + parity + mat_smk_preg + maternal_education + social_class + bf_intention + cell counts + SVs	1.32741	1.27447	chr5	149158530	PPARGC1B
cg01538960	11.3616	8.39483	1.35341	85959.7	0.01,1202591641032.44	0.175925	-71.0003	29.1559	-2.43519	1.46206e-31	0,0	0.0148839	ever_bf ~ methylation	ever_bf ~ methylation + maternal_BMI + maternal_age + parity + mat_smk_preg + maternal_education + social_class + bf_intention + cell counts + SVs	1.32741	1.27447	chr17	33308238	LIG3;LIG3
cg09788008	-3.71316	1.62488	-2.28518	0.0244003	0,0.59	0.022302	-10.1963	4.18706	-2.43519	3.73089e-05	0,0.14	0.0148839	ever_bf ~ methylation	ever_bf ~ methylation + maternal_BMI + maternal_age + parity + mat_smk_preg + maternal_education + social_class + bf_intention + cell counts + SVs	1.32741	1.27447	chr13	31773808	B3GALTL
cg10674105	-1.45562	4.52571	-0.321633	0.233257	0,1660.32	0.747731	33.066	13.5787	2.43513	229294460784968	633.78,8.295603003108e+25	0.0148863	ever_bf ~ methylation	ever_bf ~ methylation + maternal_BMI + maternal_age + parity + mat_smk_preg + maternal_education + social_class + bf_intention + cell counts + SVs	1.32741	1.27447	chr5	151134687	ATOX1
cg26784300	0.209945	1.26169	0.1664	1.23361	0.1,14.63	0.867842	6.72253	2.76065	2.43513	830.913	3.71,185979.37	0.0148865	ever_bf ~ methylation	ever_bf ~ methylation + maternal_BMI + maternal_age + parity + mat_smk_preg + maternal_education + social_class + bf_intention + cell counts + SVs	1.32741	1.27447	chr2	8596908
cg08204867	-0.168007	2.33505	-0.0719498	0.845348	0.01,82.16	0.942642	-16.3838	6.72819	-2.4351	7.66628e-08	0,0.04	0.0148875	ever_bf ~ methylation	ever_bf ~ methylation + maternal_BMI + maternal_age + parity + mat_smk_preg + maternal_education + social_class + bf_intention + cell counts + SVs	1.32741	1.27447	chr16	10208426	GRIN2A;GRIN2A;GRIN2A
cg10536151	5.1941	2.74379	1.89304	180.206	0.83,39023.84	0.0583526	16.5355	6.79047	2.4351	1.51797e+07	25.18,9150058374862.47	0.0148876	ever_bf ~ methylation	ever_bf ~ methylation + maternal_BMI + maternal_age + parity + mat_smk_preg + maternal_education + social_class + bf_intention + cell counts + SVs	1.32741	1.27447	chr11	17758285	KCNC1;KCNC1
cg12286194	88.4044	43.691	2.0234	2.47479e+38	15.96,3.83769909934206e+75	0.0430319	270.616	111.132	2.43509	3.36543e+117	8.50337731553858e+22,1.33195479241565e+212	0.0148882	ever_bf ~ methylation	ever_bf ~ methylation + maternal_BMI + maternal_age + parity + mat_smk_preg + maternal_education + social_class + bf_intention + cell counts + SVs	1.32741	1.27447	chr8	126442431	TRIB1
cg15988950	2.93668	2.13868	1.37313	18.8532	0.29,1246.99	0.169712	15.1223	6.21023	2.43506	3.69432e+06	19.11,714153303181.97	0.0148892	ever_bf ~ methylation	ever_bf ~ methylation + maternal_BMI + maternal_age + parity + mat_smk_preg + maternal_education + social_class + bf_intention + cell counts + SVs	1.32741	1.27447	chr6	166128633
cg05507697	-7.60068	5.11015	-1.48737	0.000500113	0,11.19	0.136917	-30.002	12.321	-2.43503	9.33919e-14	0,0	0.0148904	ever_bf ~ methylation	ever_bf ~ methylation + maternal_BMI + maternal_age + parity + mat_smk_preg + maternal_education + social_class + bf_intention + cell counts + SVs	1.32741	1.27447	chr16	89421700	ANKRD11
cg10044516	-0.778925	1.28044	-0.608326	0.458899	0.04,5.64	0.542972	10.0736	4.13698	2.43502	23709.1	7.14,78774086.34	0.0148911	ever_bf ~ methylation	ever_bf ~ methylation + maternal_BMI + maternal_age + parity + mat_smk_preg + maternal_education + social_class + bf_intention + cell counts + SVs	1.32741	1.27447	chrX	83004862
cg27268708	1.99719	1.42274	1.40376	7.3683	0.45,119.79	0.16039	-13.3303	5.47446	-2.43499	1.62458e-06	0,0.07	0.0148921	ever_bf ~ methylation	ever_bf ~ methylation + maternal_BMI + maternal_age + parity + mat_smk_preg + maternal_education + social_class + bf_intention + cell counts + SVs	1.32741	1.27447	chr4	11700861
cg23688479	-1.48702	1.53967	-0.965801	0.226046	0.01,4.62	0.334144	7.82015	3.21172	2.43488	2490.28	4.6,1349330.2	0.0148967	ever_bf ~ methylation	ever_bf ~ methylation + maternal_BMI + maternal_age + parity + mat_smk_preg + maternal_education + social_class + bf_intention + cell counts + SVs	1.32741	1.27447	chr5	42756851	CCDC152
cg13026550	7.15057	5.10418	1.40092	1274.83	0.06,28197767.43	0.161237	28.2936	11.6202	2.43486	1.93985e+12	249.14,1.51040840560879e+22	0.0148974	ever_bf ~ methylation	ever_bf ~ methylation + maternal_BMI + maternal_age + parity + mat_smk_preg + maternal_education + social_class + bf_intention + cell counts + SVs	1.32741	1.27447	chr6	158068497	ZDHHC14;ZDHHC14
cg02976699	10.8213	4.56357	2.37124	50077.5	6.53,383911623.26	0.0177284	29.4821	12.1085	2.43483	6.36664e+12	314.03,1.29077086411288e+23	0.0148987	ever_bf ~ methylation	ever_bf ~ methylation + maternal_BMI + maternal_age + parity + mat_smk_preg + maternal_education + social_class + bf_intention + cell counts + SVs	1.32741	1.27447	chr9	17907163
cg10995363	1.83112	1.64067	1.11608	6.24088	0.25,155.53	0.264388	9.68428	3.9774	2.43482	16063.1	6.61,39035948.41	0.014899	ever_bf ~ methylation	ever_bf ~ methylation + maternal_BMI + maternal_age + parity + mat_smk_preg + maternal_education + social_class + bf_intention + cell counts + SVs	1.32741	1.27447	chr6	28459227
cg13975093	11.3455	5.12788	2.21252	84586.5	3.65,1959926145.13	0.0269308	27.7649	11.4034	2.43479	1.14328e+12	224.59,5.81993513687139e+21	0.0149002	ever_bf ~ methylation	ever_bf ~ methylation + maternal_BMI + maternal_age + parity + mat_smk_preg + maternal_education + social_class + bf_intention + cell counts + SVs	1.32741	1.27447	chr7	872797	UNC84A;UNC84A
cg10575652	-1.97761	2.94136	-0.672346	0.1384	0,44.14	0.501363	-19.4178	7.97529	-2.43474	3.68953e-09	0,0.02	0.0149025	ever_bf ~ methylation	ever_bf ~ methylation + maternal_BMI + maternal_age + parity + mat_smk_preg + maternal_education + social_class + bf_intention + cell counts + SVs	1.32741	1.27447	chr12	123351652	VPS37B
cg26881651	-1.86971	2.04035	-0.916367	0.154169	0,8.41	0.359475	-20.6112	8.4656	-2.4347	1.11861e-09	0,0.02	0.0149042	ever_bf ~ methylation	ever_bf ~ methylation + maternal_BMI + maternal_age + parity + mat_smk_preg + maternal_education + social_class + bf_intention + cell counts + SVs	1.32741	1.27447	chr13	39327640	FREM2
cg06764092	2.14796	1.41767	1.51514	8.56734	0.53,137.91	0.129738	8.30741	3.4121	2.43469	4053.78	5.05,3253096.58	0.0149045	ever_bf ~ methylation	ever_bf ~ methylation + maternal_BMI + maternal_age + parity + mat_smk_preg + maternal_education + social_class + bf_intention + cell counts + SVs	1.32741	1.27447	chr1	159796658	SLAMF8;SLAMF8
cg14912001	-0.88088	8.5312	-0.103254	0.414418	0,7574229.6	0.917761	-56.642	23.2646	-2.43469	2.51595e-25	0,0	0.0149047	ever_bf ~ methylation	ever_bf ~ methylation + maternal_BMI + maternal_age + parity + mat_smk_preg + maternal_education + social_class + bf_intention + cell counts + SVs	1.32741	1.27447	chr1	205473813	CDK18;CDK18;CDK18;CDK18;CDK18;CDK18
cg00557236	2.98393	3.31451	0.900261	19.7653	0.03,13100.1	0.367981	18.6356	7.65428	2.43467	1.23978e+08	37.83,406257846600508	0.0149055	ever_bf ~ methylation	ever_bf ~ methylation + maternal_BMI + maternal_age + parity + mat_smk_preg + maternal_education + social_class + bf_intention + cell counts + SVs	1.32741	1.27447	chr5	115782227	SEMA6A
cg17878878	2.97508	2.38946	1.24508	19.5912	0.18,2118.43	0.213101	18.3534	7.53857	2.4346	9.34893e+07	35.79,244184559826781	0.0149084	ever_bf ~ methylation	ever_bf ~ methylation + maternal_BMI + maternal_age + parity + mat_smk_preg + maternal_education + social_class + bf_intention + cell counts + SVs	1.32741	1.27447	chr1	12805288	C1orf158
cg22087953	2.54679	2.38281	1.06882	12.7661	0.12,1362.54	0.285152	16.4499	6.75674	2.43459	1.39347e+07	24.7,7862257728093.47	0.0149086	ever_bf ~ methylation	ever_bf ~ methylation + maternal_BMI + maternal_age + parity + mat_smk_preg + maternal_education + social_class + bf_intention + cell counts + SVs	1.32741	1.27447	chr7	45847100
cg01797652	2.90612	2.83775	1.02409	18.2857	0.07,4760.46	0.305791	29.137	11.9684	2.4345	4.50866e+12	292.66,6.94588025263775e+22	0.0149123	ever_bf ~ methylation	ever_bf ~ methylation + maternal_BMI + maternal_age + parity + mat_smk_preg + maternal_education + social_class + bf_intention + cell counts + SVs	1.32741	1.27447	chr16	21740820	OTOA;OTOA;OTOA
cg15271461	2.10481	3.06014	0.687814	8.20552	0.02,3303.31	0.49157	23.831	9.7889	2.43449	2.237e+10	104.04,4810017496280629248	0.0149128	ever_bf ~ methylation	ever_bf ~ methylation + maternal_BMI + maternal_age + parity + mat_smk_preg + maternal_education + social_class + bf_intention + cell counts + SVs	1.32741	1.27447	chr20	3688314	SIGLEC1
cg25310567	-3.5923	2.74269	-1.30977	0.027535	0,5.95	0.190274	-15.4506	6.34662	-2.43446	1.94943e-07	0,0.05	0.0149142	ever_bf ~ methylation	ever_bf ~ methylation + maternal_BMI + maternal_age + parity + mat_smk_preg + maternal_education + social_class + bf_intention + cell counts + SVs	1.32741	1.27447	chr7	151653890	GALNTL5;GALNTL5
cg16028171	0.278047	5.56146	0.0499953	1.32055	0,71575.68	0.960126	34.4743	14.1613	2.43441	937556699881798	827.37,1.06242238307042e+27	0.0149161	ever_bf ~ methylation	ever_bf ~ methylation + maternal_BMI + maternal_age + parity + mat_smk_preg + maternal_education + social_class + bf_intention + cell counts + SVs	1.32741	1.27447	chr13	111560076	ANKRD10
cg11577355	-3.23078	3.58231	-0.901871	0.0395267	0,44.28	0.367125	-23.0189	9.45575	-2.43439	1.00694e-10	0,0.01	0.0149171	ever_bf ~ methylation	ever_bf ~ methylation + maternal_BMI + maternal_age + parity + mat_smk_preg + maternal_education + social_class + bf_intention + cell counts + SVs	1.32741	1.27447	chr2	100722474	AFF3;AFF3
cg18418051	1.53767	2.86767	0.536208	4.65372	0.02,1284.72	0.591815	26.0723	10.7101	2.43437	2.10406e+11	160.86,2.7520781907067e+20	0.0149177	ever_bf ~ methylation	ever_bf ~ methylation + maternal_BMI + maternal_age + parity + mat_smk_preg + maternal_education + social_class + bf_intention + cell counts + SVs	1.32741	1.27447	chr5	32734970	NPR3
cg01168115	3.07131	2.70753	1.13436	21.5702	0.11,4350.61	0.256644	15.4212	6.33481	2.43436	4.98146e+06	20.19,1229295200400.77	0.014918	ever_bf ~ methylation	ever_bf ~ methylation + maternal_BMI + maternal_age + parity + mat_smk_preg + maternal_education + social_class + bf_intention + cell counts + SVs	1.32741	1.27447	chr6	31860644	EHMT2;EHMT2
cg01412524	-64.0346	31.588	-2.02718	1.54933e-28	0,0.12	0.0426443	-159.629	65.5732	-2.43436	4.72138e-70	0,0	0.0149181	ever_bf ~ methylation	ever_bf ~ methylation + maternal_BMI + maternal_age + parity + mat_smk_preg + maternal_education + social_class + bf_intention + cell counts + SVs	1.32741	1.27447	chr1	46860243	FAAH
cg26505663	-6.55182	4.84338	-1.35274	0.00142751	0,18.94	0.176139	-34.4804	14.1641	-2.43435	1.06008e-15	0,0	0.0149184	ever_bf ~ methylation	ever_bf ~ methylation + maternal_BMI + maternal_age + parity + mat_smk_preg + maternal_education + social_class + bf_intention + cell counts + SVs	1.32741	1.27447	chr15	57999151	GRINL1A;GRINL1A;GCOM1;GCOM1;GRINL1A
cg27591196	54.0289	22.3338	2.41915	2.91379e+23	28413.95,2.98802164557968e+42	0.0155567	113.22	46.5095	2.43435	1.48228e+49	3812582686.94,5.76289993653845e+88	0.0149188	ever_bf ~ methylation	ever_bf ~ methylation + maternal_BMI + maternal_age + parity + mat_smk_preg + maternal_education + social_class + bf_intention + cell counts + SVs	1.32741	1.27447	chr10	43634329	CSGALNACT2
cg25885803	-0.544143	3.14932	-0.172781	0.580339	0,278.25	0.862824	-25.7507	10.5781	-2.43433	6.55541e-12	0,0.01	0.0149192	ever_bf ~ methylation	ever_bf ~ methylation + maternal_BMI + maternal_age + parity + mat_smk_preg + maternal_education + social_class + bf_intention + cell counts + SVs	1.32741	1.27447	chr11	47290281	MADD;MADD;NR1H3;MADD;MADD;MADD;MADD;MADD;MADD;NR1H3;NR1H3;MADD;MADD
cg11957880	22.4081	24.5338	0.913359	5.39179e+09	0,4.12389585725629e+30	0.361054	-165.869	68.1379	-2.43432	9.20244e-73	0,0	0.0149199	ever_bf ~ methylation	ever_bf ~ methylation + maternal_BMI + maternal_age + parity + mat_smk_preg + maternal_education + social_class + bf_intention + cell counts + SVs	1.32741	1.27447	chr12	93835939	UBE2N;UBE2N
cg20703564	0.965334	1.96759	0.490617	2.62566	0.06,124.19	0.623697	12.2707	5.0408	2.43427	213348	10.92,4167794450.47	0.0149218	ever_bf ~ methylation	ever_bf ~ methylation + maternal_BMI + maternal_age + parity + mat_smk_preg + maternal_education + social_class + bf_intention + cell counts + SVs	1.32741	1.27447	chr20	36157016	BLCAP;BLCAP;BLCAP;BLCAP
cg21169490	-4.3729	2.51932	-1.73575	0.0126146	0,1.76	0.0826087	-18.491	7.59613	-2.43427	9.32076e-09	0,0.03	0.0149219	ever_bf ~ methylation	ever_bf ~ methylation + maternal_BMI + maternal_age + parity + mat_smk_preg + maternal_education + social_class + bf_intention + cell counts + SVs	1.32741	1.27447	chr6	73135072
cg06797734	1.1858	2.28999	0.517819	3.27331	0.04,291.25	0.604585	14.0182	5.75873	2.43426	1.22475e+06	15.35,97718000036.14	0.0149222	ever_bf ~ methylation	ever_bf ~ methylation + maternal_BMI + maternal_age + parity + mat_smk_preg + maternal_education + social_class + bf_intention + cell counts + SVs	1.32741	1.27447	chr11	123448381	GRAMD1B
cg10131657	6.04674	9.2153	0.656163	422.733	0,29531947567.24	0.511719	63.3222	26.0129	2.43426	3.16586e+27	227952.14,4.39682809352997e+49	0.0149223	ever_bf ~ methylation	ever_bf ~ methylation + maternal_BMI + maternal_age + parity + mat_smk_preg + maternal_education + social_class + bf_intention + cell counts + SVs	1.32741	1.27447	chr8	110374585	PKHD1L1
cg14544505	22.2892	17.8098	1.25151	4.78718e+09	0,6.9194883943016e+24	0.210747	84.4249	34.6824	2.43423	4.62667e+36	13898809.97,1.54014017736537e+66	0.0149237	ever_bf ~ methylation	ever_bf ~ methylation + maternal_BMI + maternal_age + parity + mat_smk_preg + maternal_education + social_class + bf_intention + cell counts + SVs	1.32741	1.27447	chr18	12325956	TUBB6
cg07179457	-2.13104	1.79585	-1.18665	0.118713	0,4.01	0.235367	12.5305	5.14763	2.43422	276638	11.49,6662864122.94	0.0149239	ever_bf ~ methylation	ever_bf ~ methylation + maternal_BMI + maternal_age + parity + mat_smk_preg + maternal_education + social_class + bf_intention + cell counts + SVs	1.32741	1.27447	chr14	74034619	ACOT2
cg03761885	-13.1149	4.39247	-2.98577	2.01495e-06	0,0.01	0.00282864	-24.6502	10.1269	-2.43413	1.97044e-11	0,0.01	0.0149276	ever_bf ~ methylation	ever_bf ~ methylation + maternal_BMI + maternal_age + parity + mat_smk_preg + maternal_education + social_class + bf_intention + cell counts + SVs	1.32741	1.27447	chr2	238707879	RBM44
cg20916319	4.1917	2.24019	1.87114	66.1353	0.82,5337.26	0.0613257	14.7523	6.06072	2.43408	2.55171e+06	17.69,367974023356.74	0.0149296	ever_bf ~ methylation	ever_bf ~ methylation + maternal_BMI + maternal_age + parity + mat_smk_preg + maternal_education + social_class + bf_intention + cell counts + SVs	1.32741	1.27447	chr12	133351324	GOLGA3
cg06010724	6.2723	3.98385	1.57443	529.693	0.22,1303609.66	0.115388	23.6898	9.73261	2.43406	1.94241e+10	100.87,3740285207740352000	0.0149304	ever_bf ~ methylation	ever_bf ~ methylation + maternal_BMI + maternal_age + parity + mat_smk_preg + maternal_education + social_class + bf_intention + cell counts + SVs	1.32741	1.27447	chr5	79911547
cg26635363	6.53541	12.0226	0.543593	689.12	0,11807718142160.7	0.586722	72.7784	29.9009	2.43398	4.04808e+31	1429081.65,1.14667510975742e+57	0.0149337	ever_bf ~ methylation	ever_bf ~ methylation + maternal_BMI + maternal_age + parity + mat_smk_preg + maternal_education + social_class + bf_intention + cell counts + SVs	1.32741	1.27447	chr16	58426846	GINS3;GINS3;GINS3
cg05713206	10.3195	5.33982	1.93255	30317.5	0.86,1064238037.21	0.0532914	70.3814	28.9166	2.43394	3.68344e+30	895178.01,1.51564204828665e+55	0.0149354	ever_bf ~ methylation	ever_bf ~ methylation + maternal_BMI + maternal_age + parity + mat_smk_preg + maternal_education + social_class + bf_intention + cell counts + SVs	1.32741	1.27447	chr17	61615622	KCNH6;KCNH6
cg22961241	0.771647	2.75752	0.279834	2.16333	0.01,481.25	0.779605	15.2719	6.27457	2.43394	4.29053e+06	19.57,940879287784.16	0.0149355	ever_bf ~ methylation	ever_bf ~ methylation + maternal_BMI + maternal_age + parity + mat_smk_preg + maternal_education + social_class + bf_intention + cell counts + SVs	1.32741	1.27447	chr6	32917502	HLA-DMA
cg07572052	3.75934	3.05181	1.23184	42.9199	0.11,16998.53	0.21801	15.7502	6.47116	2.4339	6.92173e+06	21.47,2231408503635.05	0.014937	ever_bf ~ methylation	ever_bf ~ methylation + maternal_BMI + maternal_age + parity + mat_smk_preg + maternal_education + social_class + bf_intention + cell counts + SVs	1.32741	1.27447	chr1	149821168	HIST2H2AA4;HIST2H2AA3
cg01758418	3.05951	2.71092	1.12859	21.3172	0.1,4328.22	0.259071	14.4481	5.93622	2.43389	1.88252e+06	16.66,212691084282.15	0.0149374	ever_bf ~ methylation	ever_bf ~ methylation + maternal_BMI + maternal_age + parity + mat_smk_preg + maternal_education + social_class + bf_intention + cell counts + SVs	1.32741	1.27447	chrX	70151160	SLC7A3;SLC7A3
cg25626234	1.37964	6.05844	0.227722	3.97348	0,570456.67	0.819862	37.5333	15.4211	2.43389	1.9976e+16	1492.08,2.67439886918468e+29	0.0149375	ever_bf ~ methylation	ever_bf ~ methylation + maternal_BMI + maternal_age + parity + mat_smk_preg + maternal_education + social_class + bf_intention + cell counts + SVs	1.32741	1.27447	chr7	122004050	CADPS2;CADPS2;CADPS2
cg11848592	1.35825	2.48076	0.547512	3.88937	0.03,502.98	0.584027	-21.5038	8.8353	-2.43385	4.58168e-10	0,0.02	0.0149392	ever_bf ~ methylation	ever_bf ~ methylation + maternal_BMI + maternal_age + parity + mat_smk_preg + maternal_education + social_class + bf_intention + cell counts + SVs	1.32741	1.27447	chr6	32300765	C6orf10
cg24591105	2.67304	1.59418	1.67675	14.4839	0.64,329.52	0.0935918	7.82599	3.2156	2.43376	2504.86	4.59,1367589.51	0.0149429	ever_bf ~ methylation	ever_bf ~ methylation + maternal_BMI + maternal_age + parity + mat_smk_preg + maternal_education + social_class + bf_intention + cell counts + SVs	1.32741	1.27447	chr1	230415225	GALNT2
cg24371906	-0.262929	1.17797	-0.223205	0.768797	0.08,7.74	0.823376	13.3415	5.48191	2.43373	622510	13.42,28869841699.06	0.014944	ever_bf ~ methylation	ever_bf ~ methylation + maternal_BMI + maternal_age + parity + mat_smk_preg + maternal_education + social_class + bf_intention + cell counts + SVs	1.32741	1.27447	chr1	212719743
cg09305687	17.9988	8.83633	2.03692	6.55842e+07	1.97,2179871318474367	0.0416585	94.4217	38.7973	2.43372	1.01582e+41	95911645.03,1.07588558380322e+74	0.0149447	ever_bf ~ methylation	ever_bf ~ methylation + maternal_BMI + maternal_age + parity + mat_smk_preg + maternal_education + social_class + bf_intention + cell counts + SVs	1.32741	1.27447	chr2	73114422	SPR
cg25843927	-5.38211	3.30751	-1.62724	0.00459813	0,3.01	0.103686	-21.412	8.79817	-2.43369	5.02191e-10	0,0.02	0.0149457	ever_bf ~ methylation	ever_bf ~ methylation + maternal_BMI + maternal_age + parity + mat_smk_preg + maternal_education + social_class + bf_intention + cell counts + SVs	1.32741	1.27447	chr2	178260150	AGPS
cg01737100	36.7291	19.2076	1.91221	8938136310179573	0.4,2.00039505539477e+32	0.0558488	126.289	51.8932	2.43363	7.02283e+54	47221286721.7,1.04444726468294e+99	0.0149483	ever_bf ~ methylation	ever_bf ~ methylation + maternal_BMI + maternal_age + parity + mat_smk_preg + maternal_education + social_class + bf_intention + cell counts + SVs	1.32741	1.27447	chr17	8230130
cg23085049	-16.9769	4.86136	-3.49222	4.23658e-08	0,0	0.00047903	-20.5551	8.44639	-2.4336	1.18312e-09	0,0.02	0.0149497	ever_bf ~ methylation	ever_bf ~ methylation + maternal_BMI + maternal_age + parity + mat_smk_preg + maternal_education + social_class + bf_intention + cell counts + SVs	1.32741	1.27447	chr12	54780195	ZNF385A;ZNF385A
cg17043222	-9.24375	6.06436	-1.52427	9.67145e-05	0,14.05	0.12744	-34.7165	14.2657	-2.43357	8.3718e-16	0,0	0.0149507	ever_bf ~ methylation	ever_bf ~ methylation + maternal_BMI + maternal_age + parity + mat_smk_preg + maternal_education + social_class + bf_intention + cell counts + SVs	1.32741	1.27447	chr6	32732806	HLA-DQB2
cg16774942	46.4063	32.6825	1.41991	1.42554e+20	0,9.41633493478025e+47	0.155633	212.968	87.5141	2.43352	3.09474e+92	993456954978149504,9.64049344112884e+166	0.0149527	ever_bf ~ methylation	ever_bf ~ methylation + maternal_BMI + maternal_age + parity + mat_smk_preg + maternal_education + social_class + bf_intention + cell counts + SVs	1.32741	1.27447	chr22	38901554	DDX17;DDX17
cg01292475	6.59754	5.35102	1.23295	733.289	0.02,26311892.28	0.217594	48.2122	19.8117	2.43352	8.67562e+20	11863.88,6.34417036386062e+37	0.0149528	ever_bf ~ methylation	ever_bf ~ methylation + maternal_BMI + maternal_age + parity + mat_smk_preg + maternal_education + social_class + bf_intention + cell counts + SVs	1.32741	1.27447	chr9	87284571	NTRK2;NTRK2;NTRK2;NTRK2;NTRK2
cg12600346	-2.02161	4.61119	-0.438414	0.132442	0,1114.68	0.661086	26.3885	10.8438	2.43351	2.88664e+11	169.8,4.90722309051794e+20	0.0149533	ever_bf ~ methylation	ever_bf ~ methylation + maternal_BMI + maternal_age + parity + mat_smk_preg + maternal_education + social_class + bf_intention + cell counts + SVs	1.32741	1.27447	chr2	82753800
cg13425515	23.6242	10.5674	2.23558	1.81906e+10	18.4,17987002615611127808	0.0253792	69.152	28.4166	2.4335	1.07725e+30	697548.17,1.66362347767694e+54	0.0149536	ever_bf ~ methylation	ever_bf ~ methylation + maternal_BMI + maternal_age + parity + mat_smk_preg + maternal_education + social_class + bf_intention + cell counts + SVs	1.32741	1.27447	chr18	2571394	NDC80;METTL4;METTL4
cg24052101	12.2895	6.72702	1.82689	217405	0.41,115724821438.98	0.0677165	79.0506	32.4848	2.43346	2.14405e+34	4782060.19,9.61290320391087e+61	0.0149551	ever_bf ~ methylation	ever_bf ~ methylation + maternal_BMI + maternal_age + parity + mat_smk_preg + maternal_education + social_class + bf_intention + cell counts + SVs	1.32741	1.27447	chr19	37407123	ZNF829;ZNF568;ZNF829
cg26837896	-1.28324	2.37048	-0.54134	0.277138	0,28.87	0.588273	-17.3701	7.13806	-2.43345	2.85927e-08	0,0.03	0.0149557	ever_bf ~ methylation	ever_bf ~ methylation + maternal_BMI + maternal_age + parity + mat_smk_preg + maternal_education + social_class + bf_intention + cell counts + SVs	1.32741	1.27447	chr5	111077837	C5orf13;C5orf13;C5orf13;C5orf13;C5orf13;C5orf13;C5orf13;C5orf13;C5orf13;C5orf13;C5orf13
cg24140343	0.0494634	2.55877	0.0193309	1.05071	0.01,158.33	0.984577	-22.5241	9.25609	-2.43344	1.65158e-10	0,0.01	0.0149562	ever_bf ~ methylation	ever_bf ~ methylation + maternal_BMI + maternal_age + parity + mat_smk_preg + maternal_education + social_class + bf_intention + cell counts + SVs	1.32741	1.27447	chr13	23904116	SACS
cg06745229	2.89472	1.95322	1.48203	18.0785	0.39,831.33	0.138333	12.5592	5.1611	2.43343	284690	11.51,7040242199.66	0.0149567	ever_bf ~ methylation	ever_bf ~ methylation + maternal_BMI + maternal_age + parity + mat_smk_preg + maternal_education + social_class + bf_intention + cell counts + SVs	1.32741	1.27447	chr16	34378804
cg09267427	1.72073	1.40022	1.2289	5.58861	0.36,86.93	0.219109	8.40063	3.45218	2.43343	4449.87	5.13,3862831.49	0.0149567	ever_bf ~ methylation	ever_bf ~ methylation + maternal_BMI + maternal_age + parity + mat_smk_preg + maternal_education + social_class + bf_intention + cell counts + SVs	1.32741	1.27447	chr12	124953924	NCOR2;NCOR2
cg10348074	31.11	15.9524	1.95018	3.2427e+13	0.86,1.22978106750143e+27	0.0511544	143.116	58.8127	2.43342	1.4274e+62	1236358473431.95,1.64795132511853e+112	0.0149569	ever_bf ~ methylation	ever_bf ~ methylation + maternal_BMI + maternal_age + parity + mat_smk_preg + maternal_education + social_class + bf_intention + cell counts + SVs	1.32741	1.27447	chr17	48796776	LUC7L3;LUC7L3
cg19419125	3.05523	2.22219	1.37487	21.2262	0.27,1653.63	0.16917	14.0407	5.77025	2.4333	1.25261e+06	15.35,102223249393.87	0.0149619	ever_bf ~ methylation	ever_bf ~ methylation + maternal_BMI + maternal_age + parity + mat_smk_preg + maternal_education + social_class + bf_intention + cell counts + SVs	1.32741	1.27447	chr7	46027072
cg07186730	-4.63868	2.70354	-1.71578	0.00967042	0,1.94	0.0862021	-21.2937	8.75101	-2.43329	5.65265e-10	0,0.02	0.0149624	ever_bf ~ methylation	ever_bf ~ methylation + maternal_BMI + maternal_age + parity + mat_smk_preg + maternal_education + social_class + bf_intention + cell counts + SVs	1.32741	1.27447	chr1	41253466	KCNQ4;KCNQ4
cg19084726	17.4382	20.1576	0.865094	3.74385e+07	0,5.39279994957604e+24	0.386987	118.681	48.7745	2.43327	3.48841e+51	10591527174,1.1489344843659e+93	0.0149633	ever_bf ~ methylation	ever_bf ~ methylation + maternal_BMI + maternal_age + parity + mat_smk_preg + maternal_education + social_class + bf_intention + cell counts + SVs	1.32741	1.27447	chr1	145075538	PDE4DIP
cg26503877	-0.337967	5.46516	-0.0618404	0.713219	0,32008.05	0.95069	-27.3625	11.2453	-2.43324	1.308e-12	0,0	0.0149644	ever_bf ~ methylation	ever_bf ~ methylation + maternal_BMI + maternal_age + parity + mat_smk_preg + maternal_education + social_class + bf_intention + cell counts + SVs	1.32741	1.27447	chr11	128391429	ETS1;ETS1;ETS1
cg14050824	-14.9584	13.4513	-1.11204	3.18894e-07	0,89875.32	0.266121	-81.7415	33.5938	-2.43323	3.16328e-36	0,0	0.0149647	ever_bf ~ methylation	ever_bf ~ methylation + maternal_BMI + maternal_age + parity + mat_smk_preg + maternal_education + social_class + bf_intention + cell counts + SVs	1.32741	1.27447	chr9	140683797	EHMT1
cg23482872	-2.19066	1.54686	-1.4162	0.111843	0.01,2.32	0.156717	-9.36149	3.84736	-2.43323	8.59722e-05	0,0.16	0.0149649	ever_bf ~ methylation	ever_bf ~ methylation + maternal_BMI + maternal_age + parity + mat_smk_preg + maternal_education + social_class + bf_intention + cell counts + SVs	1.32741	1.27447	chr2	240454010
cg21670405	-9.01847	8.66337	-1.04099	0.000121151	0,2869.03	0.297881	-55.9249	22.984	-2.43321	5.15395e-25	0,0	0.0149657	ever_bf ~ methylation	ever_bf ~ methylation + maternal_BMI + maternal_age + parity + mat_smk_preg + maternal_education + social_class + bf_intention + cell counts + SVs	1.32741	1.27447	chr15	42704352	CAPN3;CAPN3;CAPN3;CAPN3;CAPN3;CAPN3;CAPN3;CAPN3;CAPN3
cg25279586	2.01004	2.04954	0.980726	7.46359	0.13,414.53	0.326728	12.8736	5.29085	2.43317	389864	12.23,12432943060.1	0.0149671	ever_bf ~ methylation	ever_bf ~ methylation + maternal_BMI + maternal_age + parity + mat_smk_preg + maternal_education + social_class + bf_intention + cell counts + SVs	1.32741	1.27447	chr18	7566258	PTPRM;PTPRM
cg22972858	-0.0105235	1.63844	-0.00642289	0.989532	0.04,24.55	0.994875	8.38304	3.44536	2.43314	4372.3	5.1,3745053.84	0.0149685	ever_bf ~ methylation	ever_bf ~ methylation + maternal_BMI + maternal_age + parity + mat_smk_preg + maternal_education + social_class + bf_intention + cell counts + SVs	1.32741	1.27447	chr12	123215248	GPR81
cg26405913	7.22582	3.88949	1.85778	1374.46	0.67,2811440.02	0.0632	22.3581	9.18899	2.43314	5.12861e+09	77.3,340270385614379264	0.0149685	ever_bf ~ methylation	ever_bf ~ methylation + maternal_BMI + maternal_age + parity + mat_smk_preg + maternal_education + social_class + bf_intention + cell counts + SVs	1.32741	1.27447	chr1	7911209	UTS2;UTS2
cg27341708	-1.05327	0.431605	-2.44036	0.348795	0.15,0.81	0.0146727	-2.38821	0.981541	-2.43312	0.0917938	0.01,0.63	0.0149692	ever_bf ~ methylation	ever_bf ~ methylation + maternal_BMI + maternal_age + parity + mat_smk_preg + maternal_education + social_class + bf_intention + cell counts + SVs	1.32741	1.27447	chr4	140952109	MAML3
cg10181016	0.133494	1.96045	0.0680933	1.14281	0.02,53.3	0.945711	21.0138	8.6367	2.43309	1.3372e+09	59.5,30054260824191244	0.0149707	ever_bf ~ methylation	ever_bf ~ methylation + maternal_BMI + maternal_age + parity + mat_smk_preg + maternal_education + social_class + bf_intention + cell counts + SVs	1.32741	1.27447	chr5	76087172
cg14125292	2.01526	1.91568	1.05199	7.50271	0.18,320.53	0.292806	11.2922	4.64112	2.43308	80195.6	8.99,715739699.77	0.014971	ever_bf ~ methylation	ever_bf ~ methylation + maternal_BMI + maternal_age + parity + mat_smk_preg + maternal_education + social_class + bf_intention + cell counts + SVs	1.32741	1.27447	chr16	34407918
cg20710667	-2.87109	1.51223	-1.89858	0.0566373	0,1.1	0.0576191	-9.47816	3.89564	-2.43302	7.65042e-05	0,0.16	0.0149735	ever_bf ~ methylation	ever_bf ~ methylation + maternal_BMI + maternal_age + parity + mat_smk_preg + maternal_education + social_class + bf_intention + cell counts + SVs	1.32741	1.27447	chr8	6736922	DEFB1
cg09059589	-2.13644	2.4541	-0.870559	0.118075	0,14.49	0.383995	-13.8528	5.6937	-2.43301	9.63367e-07	0,0.07	0.0149738	ever_bf ~ methylation	ever_bf ~ methylation + maternal_BMI + maternal_age + parity + mat_smk_preg + maternal_education + social_class + bf_intention + cell counts + SVs	1.32741	1.27447	chr12	13153216	HTR7P;HEBP1;HEBP1
cg27085869	10.1828	4.99121	2.04014	26443.7	1.49,468737803.1	0.0413364	-31.5785	12.9795	-2.43295	1.9303e-14	0,0	0.0149765	ever_bf ~ methylation	ever_bf ~ methylation + maternal_BMI + maternal_age + parity + mat_smk_preg + maternal_education + social_class + bf_intention + cell counts + SVs	1.32741	1.27447	chr5	72416202	TMEM171;TMEM171
cg15654458	-1.3076	1.22516	-1.06729	0.270469	0.02,2.99	0.285843	-9.11308	3.7457	-2.43295	0.000110215	0,0.17	0.0149766	ever_bf ~ methylation	ever_bf ~ methylation + maternal_BMI + maternal_age + parity + mat_smk_preg + maternal_education + social_class + bf_intention + cell counts + SVs	1.32741	1.27447	chr6	88053106	C6orf163
cg26099407	14.8841	7.57112	1.96591	2.91138e+06	1.05,8105266541536.03	0.0493091	38.5459	15.8435	2.43292	5.49881e+16	1794.92,1.68458115142874e+30	0.0149775	ever_bf ~ methylation	ever_bf ~ methylation + maternal_BMI + maternal_age + parity + mat_smk_preg + maternal_education + social_class + bf_intention + cell counts + SVs	1.32741	1.27447	chr4	7965715
cg18999390	-8.9357	6.17684	-1.44665	0.000131606	0,23.83	0.147996	-33.322	13.6964	-2.43291	3.37638e-15	0,0	0.0149781	ever_bf ~ methylation	ever_bf ~ methylation + maternal_BMI + maternal_age + parity + mat_smk_preg + maternal_education + social_class + bf_intention + cell counts + SVs	1.32741	1.27447	chr7	1328829
cg00141260	-6.38156	5.89256	-1.08299	0.00169248	0,175.54	0.278814	-43.097	17.7143	-2.43289	1.91969e-19	0,0	0.0149789	ever_bf ~ methylation	ever_bf ~ methylation + maternal_BMI + maternal_age + parity + mat_smk_preg + maternal_education + social_class + bf_intention + cell counts + SVs	1.32741	1.27447	chr8	77767602	ZFHX4
cg12868305	21.0865	9.90482	2.12892	1.43803e+09	5.33,388081781114571520	0.0332612	85.1619	35.0045	2.43288	9.6682e+36	15448694.7,6.05061223532756e+66	0.0149792	ever_bf ~ methylation	ever_bf ~ methylation + maternal_BMI + maternal_age + parity + mat_smk_preg + maternal_education + social_class + bf_intention + cell counts + SVs	1.32741	1.27447	chr19	12146439	ZNF433;ZNF433
cg27583815	2.66833	1.88324	1.41688	14.4159	0.36,577.95	0.156518	10.9514	4.5014	2.43288	57032.5	8.4,387072916.59	0.0149792	ever_bf ~ methylation	ever_bf ~ methylation + maternal_BMI + maternal_age + parity + mat_smk_preg + maternal_education + social_class + bf_intention + cell counts + SVs	1.32741	1.27447	chr6	30131467	TRIM15
cg25803139	-8.36545	5.97649	-1.39973	0.000232773	0,28.46	0.161595	-38.9523	16.0112	-2.43281	1.21124e-17	0,0	0.0149821	ever_bf ~ methylation	ever_bf ~ methylation + maternal_BMI + maternal_age + parity + mat_smk_preg + maternal_education + social_class + bf_intention + cell counts + SVs	1.32741	1.27447	chr19	2539626	GNG7
cg12931642	6.0758	2.51751	2.41342	435.198	3.13,60483.19	0.0158037	14.1783	5.82793	2.43281	1.43727e+06	15.73,131332084322.88	0.0149821	ever_bf ~ methylation	ever_bf ~ methylation + maternal_BMI + maternal_age + parity + mat_smk_preg + maternal_education + social_class + bf_intention + cell counts + SVs	1.32741	1.27447	chr4	188256708
cg25957451	26.8606	14.4642	1.85704	4.62797e+11	0.23,9.49587584193559e+23	0.0633052	67.5434	27.7638	2.43279	2.15647e+29	502039.95,9.262894373573e+52	0.014983	ever_bf ~ methylation	ever_bf ~ methylation + maternal_BMI + maternal_age + parity + mat_smk_preg + maternal_education + social_class + bf_intention + cell counts + SVs	1.32741	1.27447	chr2	73512148
cg06616055	-1.14661	1.58596	-0.722976	0.317711	0.01,7.11	0.469694	13.6954	5.62955	2.43276	886796	14.32,54928187695.41	0.0149841	ever_bf ~ methylation	ever_bf ~ methylation + maternal_BMI + maternal_age + parity + mat_smk_preg + maternal_education + social_class + bf_intention + cell counts + SVs	1.32741	1.27447	chr11	623756	MUPCDH;MUPCDH
cg11478051	-4.70134	3.02522	-1.55405	0.00908314	0,3.41	0.120174	-17.5024	7.19457	-2.43273	2.50487e-08	0,0.03	0.0149855	ever_bf ~ methylation	ever_bf ~ methylation + maternal_BMI + maternal_age + parity + mat_smk_preg + maternal_education + social_class + bf_intention + cell counts + SVs	1.32741	1.27447	chr1	182026510	ZNF648
cg08574346	12.4518	10.604	1.17426	255710	0,271667826258973	0.240292	71.4898	29.3868	2.43272	1.1159e+31	1079073.97,1.15397976087988e+56	0.0149861	ever_bf ~ methylation	ever_bf ~ methylation + maternal_BMI + maternal_age + parity + mat_smk_preg + maternal_education + social_class + bf_intention + cell counts + SVs	1.32741	1.27447	chr19	37862272	ZNF527
cg09814167	-0.44951	1.36348	-0.329678	0.637941	0.04,9.23	0.741644	-9.76104	4.0125	-2.43266	5.76544e-05	0,0.15	0.0149883	ever_bf ~ methylation	ever_bf ~ methylation + maternal_BMI + maternal_age + parity + mat_smk_preg + maternal_education + social_class + bf_intention + cell counts + SVs	1.32741	1.27447	chr10	36758668
cg17977362	-1.75298	1.59996	-1.09564	0.173257	0.01,3.99	0.273237	-7.74248	3.18278	-2.43262	0.000433994	0,0.22	0.0149901	ever_bf ~ methylation	ever_bf ~ methylation + maternal_BMI + maternal_age + parity + mat_smk_preg + maternal_education + social_class + bf_intention + cell counts + SVs	1.32741	1.27447	chr2	240500249
cg13647527	0.211792	1.65701	0.127816	1.23589	0.05,31.8	0.898295	12.9821	5.33668	2.43261	434548	12.46,15160426588.78	0.0149904	ever_bf ~ methylation	ever_bf ~ methylation + maternal_BMI + maternal_age + parity + mat_smk_preg + maternal_education + social_class + bf_intention + cell counts + SVs	1.32741	1.27447	chr17	6912669	ALOX12
cg01240049	0.929005	2.08469	0.445632	2.53199	0.04,150.66	0.655863	12.0407	4.94977	2.43258	169517	10.37,2770404337.19	0.0149917	ever_bf ~ methylation	ever_bf ~ methylation + maternal_BMI + maternal_age + parity + mat_smk_preg + maternal_education + social_class + bf_intention + cell counts + SVs	1.32741	1.27447	chr9	138068091
cg07033736	-1.2084	2.6486	-0.45624	0.298675	0,53.67	0.648217	-17.1902	7.06673	-2.43255	3.42291e-08	0,0.04	0.0149928	ever_bf ~ methylation	ever_bf ~ methylation + maternal_BMI + maternal_age + parity + mat_smk_preg + maternal_education + social_class + bf_intention + cell counts + SVs	1.32741	1.27447	chr16	87916302
cg19096825	-8.81883	6.44311	-1.36872	0.000147921	0,45.14	0.171086	-33.0332	13.5799	-2.4325	4.50686e-15	0,0	0.014995	ever_bf ~ methylation	ever_bf ~ methylation + maternal_BMI + maternal_age + parity + mat_smk_preg + maternal_education + social_class + bf_intention + cell counts + SVs	1.32741	1.27447	chr13	112711941
cg23210268	0.596869	2.25946	0.264164	1.81642	0.02,152.23	0.791653	13.953	5.73633	2.43239	1.1474e+06	15.03,87614885003.49	0.0149994	ever_bf ~ methylation	ever_bf ~ methylation + maternal_BMI + maternal_age + parity + mat_smk_preg + maternal_education + social_class + bf_intention + cell counts + SVs	1.32741	1.27447	chr1	240776187	GREM2
cg19880751	4.75099	2.79932	1.69719	115.699	0.48,27935.82	0.0896604	19.5756	8.04809	2.43233	3.17387e+08	44.76,2250391025317843	0.0150019	ever_bf ~ methylation	ever_bf ~ methylation + maternal_BMI + maternal_age + parity + mat_smk_preg + maternal_education + social_class + bf_intention + cell counts + SVs	1.32741	1.27447	chr10	72362618	PRF1;PRF1
cg13467096	2.64034	3.46083	0.76292	14.0179	0.02,12376.7	0.445511	24.2541	9.97183	2.43227	3.41541e+10	110.98,10510785254468071424	0.0150047	ever_bf ~ methylation	ever_bf ~ methylation + maternal_BMI + maternal_age + parity + mat_smk_preg + maternal_education + social_class + bf_intention + cell counts + SVs	1.32741	1.27447	chr19	41078864	SPTBN4
cg17592875	-5.60526	2.75726	-2.03291	0.00367846	0,0.82	0.0420616	-15.4254	6.34205	-2.43225	1.99901e-07	0,0.05	0.0150054	ever_bf ~ methylation	ever_bf ~ methylation + maternal_BMI + maternal_age + parity + mat_smk_preg + maternal_education + social_class + bf_intention + cell counts + SVs	1.32741	1.27447	chr7	37295230	ELMO1
cg03315431	1.32713	1.8329	0.724058	3.77019	0.1,136.95	0.46903	9.96071	4.09529	2.43223	21177.7	6.92,64842947.64	0.015006	ever_bf ~ methylation	ever_bf ~ methylation + maternal_BMI + maternal_age + parity + mat_smk_preg + maternal_education + social_class + bf_intention + cell counts + SVs	1.32741	1.27447	chrX	153032930	PLXNB3;PLXNB3
cg12421110	-5.93585	2.74067	-2.16584	0.00264297	0,0.57	0.0303232	-15.7641	6.48137	-2.43222	1.42475e-07	0,0.05	0.0150067	ever_bf ~ methylation	ever_bf ~ methylation + maternal_BMI + maternal_age + parity + mat_smk_preg + maternal_education + social_class + bf_intention + cell counts + SVs	1.32741	1.27447	chr13	42035731	C13orf15
cg09746992	5.93516	6.63318	0.894769	378.102	0,167449564.75	0.37091	32.7982	13.485	2.4322	175416946375828	582.69,5.28090717727917e+25	0.0150073	ever_bf ~ methylation	ever_bf ~ methylation + maternal_BMI + maternal_age + parity + mat_smk_preg + maternal_education + social_class + bf_intention + cell counts + SVs	1.32741	1.27447	chr17	33875866	SLFN14
cg09743261	1.17633	1.50582	0.781186	3.24244	0.17,62.04	0.434693	10.1447	4.17105	2.43217	25455.7	7.17,90417410.71	0.0150086	ever_bf ~ methylation	ever_bf ~ methylation + maternal_BMI + maternal_age + parity + mat_smk_preg + maternal_education + social_class + bf_intention + cell counts + SVs	1.32741	1.27447	chrX	71458871	ERCC6L;PIN4
cg20068027	7.58215	5.35732	1.41529	1962.85	0.05,71306101.98	0.156984	38.228	15.7177	2.43216	4.00124e+16	1671.22,9.57976503289822e+29	0.0150089	ever_bf ~ methylation	ever_bf ~ methylation + maternal_BMI + maternal_age + parity + mat_smk_preg + maternal_education + social_class + bf_intention + cell counts + SVs	1.32741	1.27447	chr14	96699039	BDKRB2
cg09497276	8.37158	6.05371	1.38288	4322.47	0.03,614831905.91	0.1667	33.8361	13.912	2.43216	495258610940594	712.41,3.44299369145674e+26	0.0150092	ever_bf ~ methylation	ever_bf ~ methylation + maternal_BMI + maternal_age + parity + mat_smk_preg + maternal_education + social_class + bf_intention + cell counts + SVs	1.32741	1.27447	chr2	220301815	SPEG
cg00686046	53.8152	32.0276	1.68028	2.35307e+23	0,4.30577781838704e+50	0.0929035	193.46	79.5458	2.43206	1.04413e+84	20323512031399760,5.36430607957149e+151	0.0150131	ever_bf ~ methylation	ever_bf ~ methylation + maternal_BMI + maternal_age + parity + mat_smk_preg + maternal_education + social_class + bf_intention + cell counts + SVs	1.32741	1.27447	chr6	31126799	CCHCR1;CCHCR1;TCF19;TCF19;CCHCR1
cg20014988	2.03228	1.94091	1.04708	7.63146	0.17,342.57	0.295065	13.9888	5.75184	2.43205	1.18918e+06	15.11,93608838497.1	0.0150136	ever_bf ~ methylation	ever_bf ~ methylation + maternal_BMI + maternal_age + parity + mat_smk_preg + maternal_education + social_class + bf_intention + cell counts + SVs	1.32741	1.27447	chr10	52363132	SGMS1
cg01831872	2.99936	2.69651	1.11231	20.0727	0.1,3962.08	0.266004	18.4683	7.59393	2.43198	1.04877e+08	36.02,305325831805909	0.0150164	ever_bf ~ methylation	ever_bf ~ methylation + maternal_BMI + maternal_age + parity + mat_smk_preg + maternal_education + social_class + bf_intention + cell counts + SVs	1.32741	1.27447	chr2	36682726	CRIM1
cg00437360	-11.8237	4.93985	-2.39353	7.32883e-06	0,0.12	0.0166869	-33.9486	13.9594	-2.43196	1.80426e-15	0,0	0.0150173	ever_bf ~ methylation	ever_bf ~ methylation + maternal_BMI + maternal_age + parity + mat_smk_preg + maternal_education + social_class + bf_intention + cell counts + SVs	1.32741	1.27447	chr17	14213579	HS3ST3B1
cg21725652	-3.68124	3.55618	-1.03517	0.0251918	0,26.81	0.300592	-20.4665	8.4159	-2.43188	1.29279e-09	0,0.02	0.0150206	ever_bf ~ methylation	ever_bf ~ methylation + maternal_BMI + maternal_age + parity + mat_smk_preg + maternal_education + social_class + bf_intention + cell counts + SVs	1.32741	1.27447	chr8	10918152	XKR6
cg17747199	4.20315	2.58039	1.62888	66.8966	0.43,10516.71	0.103339	20.0992	8.26515	2.43181	5.3578e+08	49.38,5813285128268856	0.0150238	ever_bf ~ methylation	ever_bf ~ methylation + maternal_BMI + maternal_age + parity + mat_smk_preg + maternal_education + social_class + bf_intention + cell counts + SVs	1.32741	1.27447	chr4	135069674
cg19317638	-5.12239	6.48192	-0.790257	0.00596178	0,1962.91	0.429378	-41.6988	17.1476	-2.43176	7.77006e-19	0,0	0.0150258	ever_bf ~ methylation	ever_bf ~ methylation + maternal_BMI + maternal_age + parity + mat_smk_preg + maternal_education + social_class + bf_intention + cell counts + SVs	1.32741	1.27447	chr19	45542562	SFRS16
cg11631275	8.33368	5.56243	1.49821	4161.71	0.08,226001766.52	0.134079	45.3399	18.6449	2.43176	4.90752e+19	6606.73,3.64534114670943e+35	0.0150258	ever_bf ~ methylation	ever_bf ~ methylation + maternal_BMI + maternal_age + parity + mat_smk_preg + maternal_education + social_class + bf_intention + cell counts + SVs	1.32741	1.27447	chr4	76903515	SDAD1
cg08009993	59.9396	23.7035	2.52872	1.07507e+26	715505.67,1.61533098162632e+46	0.0114478	194.224	79.8699	2.43176	2.24117e+84	23110448530233540,2.17340850996551e+152	0.0150259	ever_bf ~ methylation	ever_bf ~ methylation + maternal_BMI + maternal_age + parity + mat_smk_preg + maternal_education + social_class + bf_intention + cell counts + SVs	1.32741	1.27447	chr19	19843882	ZNF14;ZNF14
cg00373467	2.74908	3.32753	0.826161	15.6282	0.02,10625.79	0.408713	23.3097	9.58564	2.43173	1.32825e+10	92.01,1917531794618948352	0.0150268	ever_bf ~ methylation	ever_bf ~ methylation + maternal_BMI + maternal_age + parity + mat_smk_preg + maternal_education + social_class + bf_intention + cell counts + SVs	1.32741	1.27447	chr6	30875586	GTF2H4
cg24119045	45.1742	20.5245	2.20099	4.15838e+19	140.63,1.22961138456092e+37	0.027737	138.447	56.935	2.43166	1.33837e+60	459722059198.27,3.89633183432114e+108	0.0150299	ever_bf ~ methylation	ever_bf ~ methylation + maternal_BMI + maternal_age + parity + mat_smk_preg + maternal_education + social_class + bf_intention + cell counts + SVs	1.32741	1.27447	chr9	6412836	UHRF2
cg27589814	6.50075	2.50191	2.59831	665.638	4.94,89724.36	0.00936842	14.122	5.80786	2.43154	1.35869e+06	15.47,119361824393.07	0.0150348	ever_bf ~ methylation	ever_bf ~ methylation + maternal_BMI + maternal_age + parity + mat_smk_preg + maternal_education + social_class + bf_intention + cell counts + SVs	1.32741	1.27447	chr16	1149424
cg07005994	-2.26538	2.15547	-1.05099	0.10379	0,7.09	0.293262	-13.6163	5.59995	-2.43151	1.2204e-06	0,0.07	0.0150361	ever_bf ~ methylation	ever_bf ~ methylation + maternal_BMI + maternal_age + parity + mat_smk_preg + maternal_education + social_class + bf_intention + cell counts + SVs	1.32741	1.27447	chr14	93419554	ITPK1;ITPK1;ITPK1
cg26601574	3.97679	2.68877	1.47903	53.3453	0.27,10371.12	0.139131	17.8906	7.35782	2.43151	5.88554e+07	32.11,107867638689848	0.0150362	ever_bf ~ methylation	ever_bf ~ methylation + maternal_BMI + maternal_age + parity + mat_smk_preg + maternal_education + social_class + bf_intention + cell counts + SVs	1.32741	1.27447	chr1	242120638
cg02873074	-2.48646	2.40033	-1.03588	0.0832041	0,9.19	0.300258	-15.2559	6.27427	-2.4315	2.36844e-07	0,0.05	0.0150365	ever_bf ~ methylation	ever_bf ~ methylation + maternal_BMI + maternal_age + parity + mat_smk_preg + maternal_education + social_class + bf_intention + cell counts + SVs	1.32741	1.27447	chr13	113474311	ATP11A;ATP11A
cg17520256	41.6046	19.6867	2.11333	1.17123e+18	20.46,6.70371357647047e+34	0.0345723	139.652	57.4353	2.43146	4.46699e+60	575618886451.5,3.46652361939375e+109	0.0150379	ever_bf ~ methylation	ever_bf ~ methylation + maternal_BMI + maternal_age + parity + mat_smk_preg + maternal_education + social_class + bf_intention + cell counts + SVs	1.32741	1.27447	chr17	58603657	APPBP2
cg12864581	0.37761	2.69937	0.139888	1.45879	0.01,289.57	0.888748	17.5648	7.22401	2.43145	4.24916e+07	30.14,59911139125944.3	0.0150386	ever_bf ~ methylation	ever_bf ~ methylation + maternal_BMI + maternal_age + parity + mat_smk_preg + maternal_education + social_class + bf_intention + cell counts + SVs	1.32741	1.27447	chr1	31660916	NKAIN1
cg26283127	-1.30658	2.8428	-0.459608	0.270746	0,71.19	0.645797	21.3668	8.78773	2.43144	1.90322e+09	62.98,57511232948188952	0.015039	ever_bf ~ methylation	ever_bf ~ methylation + maternal_BMI + maternal_age + parity + mat_smk_preg + maternal_education + social_class + bf_intention + cell counts + SVs	1.32741	1.27447	chr17	1639552	WDR81;WDR81;WDR81;WDR81
cg17150074	2.99292	2.30718	1.29722	19.9438	0.22,1835.35	0.194556	12.0133	4.94085	2.43142	164932	10.27,2648779476.19	0.0150398	ever_bf ~ methylation	ever_bf ~ methylation + maternal_BMI + maternal_age + parity + mat_smk_preg + maternal_education + social_class + bf_intention + cell counts + SVs	1.32741	1.27447	chr6	38092440	ZFAND3
cg08910625	19.5332	15.5639	1.25503	3.04209e+08	0,5.38826915978997e+21	0.209467	83.8729	34.4956	2.43141	2.66393e+36	11542683.08,6.14805668710366e+65	0.0150402	ever_bf ~ methylation	ever_bf ~ methylation + maternal_BMI + maternal_age + parity + mat_smk_preg + maternal_education + social_class + bf_intention + cell counts + SVs	1.32741	1.27447	chr13	77903871
cg27017668	6.93988	11.2018	0.619531	1032.65	0,3541084123194.19	0.535566	-75.0212	30.8561	-2.43133	2.62237e-33	0,0	0.0150436	ever_bf ~ methylation	ever_bf ~ methylation + maternal_BMI + maternal_age + parity + mat_smk_preg + maternal_education + social_class + bf_intention + cell counts + SVs	1.32741	1.27447	chr9	132099124
cg15129876	0.364675	4.03701	0.090333	1.44005	0,3933.19	0.928023	28.9465	11.9056	2.43133	3.72645e+12	273.54,5.0766013460816e+22	0.0150437	ever_bf ~ methylation	ever_bf ~ methylation + maternal_BMI + maternal_age + parity + mat_smk_preg + maternal_education + social_class + bf_intention + cell counts + SVs	1.32741	1.27447	chr11	82865069
cg04521957	39.5868	17.6377	2.24445	1.55718e+17	150.95,1.60635295694704e+32	0.0248038	106.665	43.8714	2.43131	2.10845e+46	954700702.63,4.65649453863801e+83	0.0150445	ever_bf ~ methylation	ever_bf ~ methylation + maternal_BMI + maternal_age + parity + mat_smk_preg + maternal_education + social_class + bf_intention + cell counts + SVs	1.32741	1.27447	chr7	26904713	SKAP2
cg20303592	43.1507	22.5428	1.91417	5.49704e+18	0.36,8.4912886888722e+37	0.0555988	148.29	60.9925	2.43129	2.52108e+64	3046160031907.73,2.08650605444149e+116	0.0150453	ever_bf ~ methylation	ever_bf ~ methylation + maternal_BMI + maternal_age + parity + mat_smk_preg + maternal_education + social_class + bf_intention + cell counts + SVs	1.32741	1.27447	chr10	116697907	TRUB1
cg16025094	66.2003	31.74	2.0857	5.62865e+28	54.05,5.86199713308149e+55	0.0370055	188.315	77.4555	2.43127	6.08381e+81	7123822979515040,5.19563217234989e+147	0.0150461	ever_bf ~ methylation	ever_bf ~ methylation + maternal_BMI + maternal_age + parity + mat_smk_preg + maternal_education + social_class + bf_intention + cell counts + SVs	1.32741	1.27447	chr5	175298655	CPLX2;CPLX2;CPLX2
cg27316369	2.6049	1.94499	1.33928	13.5299	0.3,612.22	0.180478	16.6163	6.83444	2.43126	1.64575e+07	25.05,10813225350676.7	0.0150464	ever_bf ~ methylation	ever_bf ~ methylation + maternal_BMI + maternal_age + parity + mat_smk_preg + maternal_education + social_class + bf_intention + cell counts + SVs	1.32741	1.27447	chr17	79799376
cg21792134	3.2353	1.2466	2.5953	25.414	2.21,292.55	0.00945095	11.7595	4.83679	2.43126	127964	9.77,1675906257.78	0.0150464	ever_bf ~ methylation	ever_bf ~ methylation + maternal_BMI + maternal_age + parity + mat_smk_preg + maternal_education + social_class + bf_intention + cell counts + SVs	1.32741	1.27447	chr3	121491382	IQCB1;IQCB1
cg20930618	2.11155	13.3498	0.158172	8.26107	0,1908008151766.6	0.874322	97.9523	40.2895	2.43121	3.46864e+42	175807009.25,6.84357451592575e+76	0.0150484	ever_bf ~ methylation	ever_bf ~ methylation + maternal_BMI + maternal_age + parity + mat_smk_preg + maternal_education + social_class + bf_intention + cell counts + SVs	1.32741	1.27447	chr1	151162157	VPS72
cg19675955	1.79814	6.20711	0.289689	6.03838	0,1160174.11	0.772054	40.2244	16.5452	2.43119	2.94592e+17	2430.52,3.57060789261177e+31	0.0150494	ever_bf ~ methylation	ever_bf ~ methylation + maternal_BMI + maternal_age + parity + mat_smk_preg + maternal_education + social_class + bf_intention + cell counts + SVs	1.32741	1.27447	chr1	113269584	FAM19A3;FAM19A3
cg01341655	1.26033	1.8629	0.676543	3.5266	0.09,135.86	0.498696	14.6767	6.03694	2.43115	2.366e+06	17.19,325658466965.69	0.0150509	ever_bf ~ methylation	ever_bf ~ methylation + maternal_BMI + maternal_age + parity + mat_smk_preg + maternal_education + social_class + bf_intention + cell counts + SVs	1.32741	1.27447	chr4	62202294
cg03297007	39.2495	19.8896	1.97336	1.11129e+17	1.3,9.46691340392328e+33	0.048454	124.397	51.1685	2.43113	1.05913e+54	29474544569.56,3.80585767145877e+97	0.015052	ever_bf ~ methylation	ever_bf ~ methylation + maternal_BMI + maternal_age + parity + mat_smk_preg + maternal_education + social_class + bf_intention + cell counts + SVs	1.32741	1.27447	chr12	123450869	ABCB9;ABCB9;ABCB9;ABCB9;ABCB9
cg13058786	3.15778	3.67956	0.858195	23.5184	0.02,31879.71	0.390785	21.0899	8.675	2.43112	1.44292e+09	59.56,34958066711151856	0.0150523	ever_bf ~ methylation	ever_bf ~ methylation + maternal_BMI + maternal_age + parity + mat_smk_preg + maternal_education + social_class + bf_intention + cell counts + SVs	1.32741	1.27447	chr17	77097868	HRNBP3
cg19269749	-6.31138	5.83566	-1.08152	0.00181553	0,168.43	0.279466	-37.2352	15.3161	-2.43111	6.74435e-17	0,0	0.0150525	ever_bf ~ methylation	ever_bf ~ methylation + maternal_BMI + maternal_age + parity + mat_smk_preg + maternal_education + social_class + bf_intention + cell counts + SVs	1.32741	1.27447	chr2	127951414	CYP27C1
cg27234067	18.1416	8.58587	2.11296	7.56443e+07	3.72,1538906999479768	0.0346046	53.6928	22.086	2.43108	2.08211e+23	33002.34,1.31359641847412e+42	0.0150538	ever_bf ~ methylation	ever_bf ~ methylation + maternal_BMI + maternal_age + parity + mat_smk_preg + maternal_education + social_class + bf_intention + cell counts + SVs	1.32741	1.27447	chr11	32460799	WIT1
cg15443767	1.61268	2.00089	0.80598	5.01624	0.1,253.26	0.420254	14.8022	6.08887	2.43102	2.68222e+06	17.6,408739898424.12	0.0150565	ever_bf ~ methylation	ever_bf ~ methylation + maternal_BMI + maternal_age + parity + mat_smk_preg + maternal_education + social_class + bf_intention + cell counts + SVs	1.32741	1.27447	chr2	157943975
cg07857243	5.21292	8.1154	0.64235	183.63	0,1485633408.1	0.520646	-62.818	25.8414	-2.43091	5.22966e-28	0,0	0.0150609	ever_bf ~ methylation	ever_bf ~ methylation + maternal_BMI + maternal_age + parity + mat_smk_preg + maternal_education + social_class + bf_intention + cell counts + SVs	1.32741	1.27447	chr16	77822441	VAT1L
cg16599698	51.1541	30.5865	1.67244	1.64411e+22	0,1.78524491290815e+48	0.0944379	190.564	78.3925	2.43089	5.76592e+82	10759398199754308,3.08992906450688e+149	0.0150616	ever_bf ~ methylation	ever_bf ~ methylation + maternal_BMI + maternal_age + parity + mat_smk_preg + maternal_education + social_class + bf_intention + cell counts + SVs	1.32741	1.27447	chr5	77590670	AP3B1
cg25938891	-1.10887	3.55407	-0.312	0.329932	0,349.71	0.75504	21.3094	8.7661	2.43088	1.797e+09	62.04,52048339830981240	0.015062	ever_bf ~ methylation	ever_bf ~ methylation + maternal_BMI + maternal_age + parity + mat_smk_preg + maternal_education + social_class + bf_intention + cell counts + SVs	1.32741	1.27447	chr6	4820670	CDYL;CDYL
cg24053514	-3.67594	2.39212	-1.53669	0.0253256	0,2.75	0.124369	-13.8007	5.67734	-2.43085	1.01488e-06	0,0.07	0.0150636	ever_bf ~ methylation	ever_bf ~ methylation + maternal_BMI + maternal_age + parity + mat_smk_preg + maternal_education + social_class + bf_intention + cell counts + SVs	1.32741	1.27447	chr1	146556859
cg05246057	4.56387	2.00581	2.27532	95.9542	1.88,4891.55	0.0228866	11.6186	4.77977	2.4308	111151	9.49,1301766437.45	0.0150657	ever_bf ~ methylation	ever_bf ~ methylation + maternal_BMI + maternal_age + parity + mat_smk_preg + maternal_education + social_class + bf_intention + cell counts + SVs	1.32741	1.27447	chr19	57631384	USP29
cg24594997	14.2833	13.2187	1.08054	1.59644e+06	0,285165542111707040	0.279902	85.153	35.0317	2.43074	9.58265e+36	14518928.24,6.32465542462569e+66	0.0150678	ever_bf ~ methylation	ever_bf ~ methylation + maternal_BMI + maternal_age + parity + mat_smk_preg + maternal_education + social_class + bf_intention + cell counts + SVs	1.32741	1.27447	chr3	139258166	RBP1;RBP1;RBP1
cg26146184	-2.13594	1.88773	-1.13149	0.118133	0,4.78	0.257851	-13.184	5.42391	-2.43071	1.88053e-06	0,0.08	0.0150693	ever_bf ~ methylation	ever_bf ~ methylation + maternal_BMI + maternal_age + parity + mat_smk_preg + maternal_education + social_class + bf_intention + cell counts + SVs	1.32741	1.27447	chr11	124637008	C11orf61
cg02646423	-1.75496	1.05612	-1.6617	0.172915	0.02,1.37	0.0965724	-6.91715	2.84578	-2.43067	0.000990646	0,0.26	0.0150709	ever_bf ~ methylation	ever_bf ~ methylation + maternal_BMI + maternal_age + parity + mat_smk_preg + maternal_education + social_class + bf_intention + cell counts + SVs	1.32741	1.27447	chr7	27183794	HOXA5
cg00462492	-4.53935	5.69321	-0.797328	0.0106803	0,749.45	0.425261	-37.1426	15.2809	-2.43065	7.39874e-17	0,0	0.0150717	ever_bf ~ methylation	ever_bf ~ methylation + maternal_BMI + maternal_age + parity + mat_smk_preg + maternal_education + social_class + bf_intention + cell counts + SVs	1.32741	1.27447	chr3	157827761	RSRC1
cg12517050	3.31522	5.87791	0.564014	27.5285	0,2774330.99	0.572745	47.6569	19.607	2.4306	4.97909e+20	10169.53,2.43780124024173e+37	0.0150737	ever_bf ~ methylation	ever_bf ~ methylation + maternal_BMI + maternal_age + parity + mat_smk_preg + maternal_education + social_class + bf_intention + cell counts + SVs	1.32741	1.27447	chr8	103293724	UBR5
cg26680047	40.601	12.4372	3.26447	4.29327e+17	11117374.55,1.65796328224737e+28	0.00109668	68.9944	28.3858	2.43059	9.20174e+29	632924.7,1.33779005270127e+54	0.0150742	ever_bf ~ methylation	ever_bf ~ methylation + maternal_BMI + maternal_age + parity + mat_smk_preg + maternal_education + social_class + bf_intention + cell counts + SVs	1.32741	1.27447	chr3	49907063	CAMKV
cg23601515	-3.12983	1.42765	-2.1923	0.0437252	0,0.72	0.0283579	-8.54474	3.51554	-2.43056	0.000194565	0,0.19	0.0150754	ever_bf ~ methylation	ever_bf ~ methylation + maternal_BMI + maternal_age + parity + mat_smk_preg + maternal_education + social_class + bf_intention + cell counts + SVs	1.32741	1.27447	chr17	74017805	EVPL
cg17267398	1.9261	1.60368	1.20105	6.86268	0.3,159.06	0.229732	8.75664	3.60272	2.43056	6352.7	5.45,7407293.01	0.0150755	ever_bf ~ methylation	ever_bf ~ methylation + maternal_BMI + maternal_age + parity + mat_smk_preg + maternal_education + social_class + bf_intention + cell counts + SVs	1.32741	1.27447	chr17	671649	GLOD4
cg24221738	-5.44256	2.81252	-1.93512	0.00432839	0,1.07	0.052976	-20.5906	8.47183	-2.43048	1.14186e-09	0,0.02	0.0150789	ever_bf ~ methylation	ever_bf ~ methylation + maternal_BMI + maternal_age + parity + mat_smk_preg + maternal_education + social_class + bf_intention + cell counts + SVs	1.32741	1.27447	chr4	166125552
cg05926269	-1.3576	1.3385	-1.01427	0.257277	0.02,3.55	0.310455	9.46187	3.89302	2.43047	12859.9	6.24,26487385.21	0.0150792	ever_bf ~ methylation	ever_bf ~ methylation + maternal_BMI + maternal_age + parity + mat_smk_preg + maternal_education + social_class + bf_intention + cell counts + SVs	1.32741	1.27447	chr20	57463906	GNAS;GNAS;GNAS;GNAS
cg04341324	20.6508	9.46312	2.18224	9.30074e+08	8.19,105605379873631776	0.029092	82.7407	34.0432	2.43046	8.58635e+35	9029884.61,8.16460129351099e+64	0.0150795	ever_bf ~ methylation	ever_bf ~ methylation + maternal_BMI + maternal_age + parity + mat_smk_preg + maternal_education + social_class + bf_intention + cell counts + SVs	1.32741	1.27447	chr8	10590177
cg22150763	-8.0723	6.3705	-1.26714	0.000312064	0,82.59	0.205106	-39.6323	16.3066	-2.43045	6.13614e-18	0,0	0.0150801	ever_bf ~ methylation	ever_bf ~ methylation + maternal_BMI + maternal_age + parity + mat_smk_preg + maternal_education + social_class + bf_intention + cell counts + SVs	1.32741	1.27447	chr6	31129329	TCF19;TCF19
cg06334484	-1.12123	2.30826	-0.485747	0.325879	0,30.05	0.627146	15.8579	6.5249	2.43036	7.70888e+06	21.52,2761213131151.41	0.0150837	ever_bf ~ methylation	ever_bf ~ methylation + maternal_BMI + maternal_age + parity + mat_smk_preg + maternal_education + social_class + bf_intention + cell counts + SVs	1.32741	1.27447	chr7	35948145
cg04255879	-0.337278	2.90982	-0.11591	0.71371	0,214	0.907723	-19.2927	7.93827	-2.43034	4.18102e-09	0,0.02	0.0150846	ever_bf ~ methylation	ever_bf ~ methylation + maternal_BMI + maternal_age + parity + mat_smk_preg + maternal_education + social_class + bf_intention + cell counts + SVs	1.32741	1.27447	chr2	242480918
cg14572892	-2.19655	4.34799	-0.505187	0.111186	0,558.64	0.613428	40.1446	16.5182	2.43032	2.72008e+17	2365.78,3.1274532694076e+31	0.0150855	ever_bf ~ methylation	ever_bf ~ methylation + maternal_BMI + maternal_age + parity + mat_smk_preg + maternal_education + social_class + bf_intention + cell counts + SVs	1.32741	1.27447	chr19	10424068	FDX1L
cg25126854	-0.450065	1.12406	-0.400391	0.637587	0.07,5.77	0.688868	-11.1087	4.5709	-2.43032	1.49807e-05	0,0.12	0.0150856	ever_bf ~ methylation	ever_bf ~ methylation + maternal_BMI + maternal_age + parity + mat_smk_preg + maternal_education + social_class + bf_intention + cell counts + SVs	1.32741	1.27447	chr10	76697566	MYST4
cg23166250	-0.78408	2.43492	-0.322015	0.45654	0,53.97	0.747441	-15.6111	6.4235	-2.43031	1.66031e-07	0,0.05	0.0150859	ever_bf ~ methylation	ever_bf ~ methylation + maternal_BMI + maternal_age + parity + mat_smk_preg + maternal_education + social_class + bf_intention + cell counts + SVs	1.32741	1.27447	chr1	161071861	PFDN2
cg02478149	0.795858	2.50427	0.3178	2.21634	0.02,300.13	0.750637	-14.7807	6.08185	-2.4303	3.80899e-07	0,0.06	0.0150862	ever_bf ~ methylation	ever_bf ~ methylation + maternal_BMI + maternal_age + parity + mat_smk_preg + maternal_education + social_class + bf_intention + cell counts + SVs	1.32741	1.27447	chr22	38219117	GALR3
cg24159014	5.10154	3.91429	1.30331	164.275	0.08,352760.42	0.192468	24.3539	10.0209	2.4303	3.77352e+10	111.37,12785825392621639680	0.0150863	ever_bf ~ methylation	ever_bf ~ methylation + maternal_BMI + maternal_age + parity + mat_smk_preg + maternal_education + social_class + bf_intention + cell counts + SVs	1.32741	1.27447	chr1	160149968	ATP1A4;ATP1A4
cg27575217	29.1776	16.5946	1.75826	4.69556e+12	0.04,6.27028738741165e+26	0.0787029	96.2635	39.6101	2.43028	6.40799e+41	123005605.8,3.33825053750695e+75	0.0150873	ever_bf ~ methylation	ever_bf ~ methylation + maternal_BMI + maternal_age + parity + mat_smk_preg + maternal_education + social_class + bf_intention + cell counts + SVs	1.32741	1.27447	chr12	51984358	SCN8A
cg15309223	12.5325	19.1776	0.653496	277198	0,5.84912169575702e+21	0.513436	-114.493	47.1113	-2.43027	1.88865e-50	0,0	0.0150875	ever_bf ~ methylation	ever_bf ~ methylation + maternal_BMI + maternal_age + parity + mat_smk_preg + maternal_education + social_class + bf_intention + cell counts + SVs	1.32741	1.27447	chr1	54519091	TMEM59;C1orf83;TMEM59
cg00114132	1.32531	2.27803	0.581778	3.76334	0.04,327.09	0.560716	17.7152	7.28946	2.43025	4.93886e+07	30.81,79167048168863.8	0.0150884	ever_bf ~ methylation	ever_bf ~ methylation + maternal_BMI + maternal_age + parity + mat_smk_preg + maternal_education + social_class + bf_intention + cell counts + SVs	1.32741	1.27447	chr18	8657945
cg23471848	-3.50932	2.96481	-1.18365	0.0299174	0,9.99	0.23655	-20.4411	8.4112	-2.43023	1.32599e-09	0,0.02	0.0150894	ever_bf ~ methylation	ever_bf ~ methylation + maternal_BMI + maternal_age + parity + mat_smk_preg + maternal_education + social_class + bf_intention + cell counts + SVs	1.32741	1.27447	chr11	82620089	C11orf82
cg09674502	-1.83129	1.57348	-1.16385	0.160207	0.01,3.5	0.244486	-11.0836	4.56079	-2.43019	1.53622e-05	0,0.12	0.0150908	ever_bf ~ methylation	ever_bf ~ methylation + maternal_BMI + maternal_age + parity + mat_smk_preg + maternal_education + social_class + bf_intention + cell counts + SVs	1.32741	1.27447	chr1	92953279	GFI1
cg06064274	-2.0529	3.55129	-0.578071	0.128363	0,135.32	0.563216	19.7055	8.10871	2.43016	3.6139e+08	45.26,2885692027053905	0.0150921	ever_bf ~ methylation	ever_bf ~ methylation + maternal_BMI + maternal_age + parity + mat_smk_preg + maternal_education + social_class + bf_intention + cell counts + SVs	1.32741	1.27447	chr15	40764831	CHST14;CHST14
cg09639735	46.3194	46.9744	0.986055	1.30692e+20	0,1.26382590314434e+60	0.324106	294.458	121.17	2.43013	7.61353e+127	5.49555390837928e+24,1.05477830109399e+231	0.0150932	ever_bf ~ methylation	ever_bf ~ methylation + maternal_BMI + maternal_age + parity + mat_smk_preg + maternal_education + social_class + bf_intention + cell counts + SVs	1.32741	1.27447	chr11	10326570	ADM
cg10958086	-33.6591	42.8427	-0.785643	2.4102e-15	0,7.08734747790553e+21	0.432077	254.899	104.894	2.43007	5.02763e+110	2.59409973745794e+21,9.7440626822374e+199	0.0150959	ever_bf ~ methylation	ever_bf ~ methylation + maternal_BMI + maternal_age + parity + mat_smk_preg + maternal_education + social_class + bf_intention + cell counts + SVs	1.32741	1.27447	chr17	952903	ABR;ABR;ABR
cg21603534	-1.60899	2.70376	-0.595093	0.20009	0,40.06	0.551781	-18.6947	7.69326	-2.43001	7.60283e-09	0,0.03	0.0150982	ever_bf ~ methylation	ever_bf ~ methylation + maternal_BMI + maternal_age + parity + mat_smk_preg + maternal_education + social_class + bf_intention + cell counts + SVs	1.32741	1.27447	chr15	80694050
cg24983189	-0.943883	2.12046	-0.445131	0.389114	0.01,24.83	0.656225	15.2149	6.26127	2.43	4.05261e+06	18.97,865827901264.92	0.0150988	ever_bf ~ methylation	ever_bf ~ methylation + maternal_BMI + maternal_age + parity + mat_smk_preg + maternal_education + social_class + bf_intention + cell counts + SVs	1.32741	1.27447	chr20	2855312	PTPRA;PTPRA
cg01606023	-2.23091	3.32642	-0.670664	0.10743	0,72.88	0.502435	-20.8053	8.56186	-2.43	9.21254e-10	0,0.02	0.015099	ever_bf ~ methylation	ever_bf ~ methylation + maternal_BMI + maternal_age + parity + mat_smk_preg + maternal_education + social_class + bf_intention + cell counts + SVs	1.32741	1.27447	chr12	57613744	NXPH4
cg11264863	4.14286	2.798	1.48065	62.9827	0.26,15167.84	0.138699	21.5194	8.85576	2.42999	2.2169e+09	64.21,76546072545976192	0.0150994	ever_bf ~ methylation	ever_bf ~ methylation + maternal_BMI + maternal_age + parity + mat_smk_preg + maternal_education + social_class + bf_intention + cell counts + SVs	1.32741	1.27447	chr20	43835661	SEMG1;SEMG1
cg22745747	2.10634	1.85757	1.13392	8.21809	0.22,313.3	0.256826	10.567	4.34877	2.42988	38832.4	7.72,195407606.14	0.0151036	ever_bf ~ methylation	ever_bf ~ methylation + maternal_BMI + maternal_age + parity + mat_smk_preg + maternal_education + social_class + bf_intention + cell counts + SVs	1.32741	1.27447	chrX	15519107	BMX
cg27314669	-3.5047	2.30854	-1.51814	0.0300557	0,2.77	0.128978	-16.4003	6.74944	-2.42987	7.54131e-08	0,0.04	0.0151041	ever_bf ~ methylation	ever_bf ~ methylation + maternal_BMI + maternal_age + parity + mat_smk_preg + maternal_education + social_class + bf_intention + cell counts + SVs	1.32741	1.27447	chr1	156822430	NTRK1;INSRR
cg07611531	-8.90355	9.91981	-0.897552	0.000135906	0,37770.46	0.369424	-54.4446	22.4066	-2.42985	2.26465e-24	0,0	0.0151051	ever_bf ~ methylation	ever_bf ~ methylation + maternal_BMI + maternal_age + parity + mat_smk_preg + maternal_education + social_class + bf_intention + cell counts + SVs	1.32741	1.27447	chr2	54853149	SPTBN1;SPTBN1
cg03689799	-5.20312	5.39119	-0.965115	0.00549937	0,213.5	0.334487	-32.6502	13.4371	-2.42985	6.60979e-15	0,0	0.0151052	ever_bf ~ methylation	ever_bf ~ methylation + maternal_BMI + maternal_age + parity + mat_smk_preg + maternal_education + social_class + bf_intention + cell counts + SVs	1.32741	1.27447	chr9	113430978	MUSK;MUSK;MUSK
cg00627846	2.4729	3.30229	0.748845	11.8568	0.02,7672.38	0.45395	28.0747	11.5543	2.42981	1.55849e+12	227.76,1.06642461667092e+22	0.0151069	ever_bf ~ methylation	ever_bf ~ methylation + maternal_BMI + maternal_age + parity + mat_smk_preg + maternal_education + social_class + bf_intention + cell counts + SVs	1.32741	1.27447	chr22	49141122	FAM19A5;FAM19A5
cg17759564	-8.215	3.78959	-2.16778	0.000270564	0,0.46	0.0301753	-20.705	8.52124	-2.42981	1.01846e-09	0,0.02	0.0151069	ever_bf ~ methylation	ever_bf ~ methylation + maternal_BMI + maternal_age + parity + mat_smk_preg + maternal_education + social_class + bf_intention + cell counts + SVs	1.32741	1.27447	chr19	55220781	LILRP2
cg19953843	-13.2754	7.26354	-1.82768	1.71611e-06	0,2.61	0.0675971	-43.4457	17.8809	-2.42973	1.35443e-19	0,0	0.0151099	ever_bf ~ methylation	ever_bf ~ methylation + maternal_BMI + maternal_age + parity + mat_smk_preg + maternal_education + social_class + bf_intention + cell counts + SVs	1.32741	1.27447	chr22	29168388	CCDC117
cg03704899	1.21401	1.33361	0.91032	3.36697	0.25,45.97	0.362654	13.4762	5.54643	2.42971	712275	13.53,37485836114.98	0.0151109	ever_bf ~ methylation	ever_bf ~ methylation + maternal_BMI + maternal_age + parity + mat_smk_preg + maternal_education + social_class + bf_intention + cell counts + SVs	1.32741	1.27447	chr6	112231927
cg26695278	1.45046	2.42259	0.598724	4.26508	0.04,492.12	0.549357	14.3963	5.92513	2.42971	1.7875e+06	16.17,197613564823.81	0.015111	ever_bf ~ methylation	ever_bf ~ methylation + maternal_BMI + maternal_age + parity + mat_smk_preg + maternal_education + social_class + bf_intention + cell counts + SVs	1.32741	1.27447	chrX	40010468	BCOR;BCOR
cg12400610	-1.9913	3.3029	-0.602893	0.136518	0,88.45	0.54658	-32.7938	13.4972	-2.42967	5.72575e-15	0,0	0.0151126	ever_bf ~ methylation	ever_bf ~ methylation + maternal_BMI + maternal_age + parity + mat_smk_preg + maternal_education + social_class + bf_intention + cell counts + SVs	1.32741	1.27447	chr6	126066699
cg19480750	0.327383	1.38516	0.236351	1.38733	0.09,20.95	0.81316	14.2177	5.85172	2.42965	1.49504e+06	15.62,143133708403.43	0.0151132	ever_bf ~ methylation	ever_bf ~ methylation + maternal_BMI + maternal_age + parity + mat_smk_preg + maternal_education + social_class + bf_intention + cell counts + SVs	1.32741	1.27447	chr3	141764977
cg00509898	-3.74829	4.77873	-0.784371	0.0235579	0,275.34	0.432823	24.8363	10.2223	2.42961	6.11337e+10	121.57,30741073332502925312	0.015115	ever_bf ~ methylation	ever_bf ~ methylation + maternal_BMI + maternal_age + parity + mat_smk_preg + maternal_education + social_class + bf_intention + cell counts + SVs	1.32741	1.27447	chr16	49894167
cg17233452	2.27293	5.24407	0.433428	9.7078	0,282466.15	0.664704	35.5179	14.6194	2.42951	2662231148333610	957.11,7.40506954032426e+27	0.0151193	ever_bf ~ methylation	ever_bf ~ methylation + maternal_BMI + maternal_age + parity + mat_smk_preg + maternal_education + social_class + bf_intention + cell counts + SVs	1.32741	1.27447	chr4	129793434	PHF17
cg02006977	9.55903	37.2521	0.256604	14172	0,7.26221723034972e+35	0.797485	234.68	96.5965	2.42949	8.31936e+101	49604314871477731328,1.39527796079244e+184	0.0151203	ever_bf ~ methylation	ever_bf ~ methylation + maternal_BMI + maternal_age + parity + mat_smk_preg + maternal_education + social_class + bf_intention + cell counts + SVs	1.32741	1.27447	chr12	69139955	SLC35E3;SLC35E3
cg26120273	-1.36674	3.47091	-0.39377	0.254937	0,229.58	0.693751	19.916	8.19767	2.42947	4.46072e+08	46.93,4240341039376619	0.0151209	ever_bf ~ methylation	ever_bf ~ methylation + maternal_BMI + maternal_age + parity + mat_smk_preg + maternal_education + social_class + bf_intention + cell counts + SVs	1.32741	1.27447	chr1	151139758	LYSMD1;LYSMD1;SCNM1
cg09975219	2.49599	3.84037	0.649934	12.1337	0.01,22541.73	0.515735	-25.812	10.6245	-2.42947	6.16596e-12	0,0.01	0.0151211	ever_bf ~ methylation	ever_bf ~ methylation + maternal_BMI + maternal_age + parity + mat_smk_preg + maternal_education + social_class + bf_intention + cell counts + SVs	1.32741	1.27447	chr13	113461500	ATP11A;ATP11A
cg08134681	3.16669	2.32915	1.35959	23.7288	0.25,2279.75	0.173959	11.8979	4.89744	2.42941	146954	9.96,2167519568.11	0.0151235	ever_bf ~ methylation	ever_bf ~ methylation + maternal_BMI + maternal_age + parity + mat_smk_preg + maternal_education + social_class + bf_intention + cell counts + SVs	1.32741	1.27447	chr2	88742592
cg16389348	0.752229	2.87725	0.26144	2.12172	0.01,596.84	0.793753	20.2487	8.33483	2.42941	6.22157e+08	50.02,7738422329962246	0.0151235	ever_bf ~ methylation	ever_bf ~ methylation + maternal_BMI + maternal_age + parity + mat_smk_preg + maternal_education + social_class + bf_intention + cell counts + SVs	1.32741	1.27447	chr11	64337279	SLC22A11
cg23638686	-4.66164	4.09669	-1.1379	0.00945094	0,29.02	0.255161	-26.5045	10.9099	-2.42941	3.0849e-12	0,0.01	0.0151236	ever_bf ~ methylation	ever_bf ~ methylation + maternal_BMI + maternal_age + parity + mat_smk_preg + maternal_education + social_class + bf_intention + cell counts + SVs	1.32741	1.27447	chr10	134581820	INPP5A
cg20459655	1.69027	2.38787	0.707856	5.42093	0.05,584.34	0.479035	-18.0087	7.41296	-2.42936	1.50978e-08	0,0.03	0.0151257	ever_bf ~ methylation	ever_bf ~ methylation + maternal_BMI + maternal_age + parity + mat_smk_preg + maternal_education + social_class + bf_intention + cell counts + SVs	1.32741	1.27447	chr2	135675569	CCNT2;CCNT2
cg22386492	1.52386	0.86715	1.75732	4.58989	0.84,25.12	0.0788641	5.00339	2.05958	2.42933	148.917	2.63,8435.11	0.0151267	ever_bf ~ methylation	ever_bf ~ methylation + maternal_BMI + maternal_age + parity + mat_smk_preg + maternal_education + social_class + bf_intention + cell counts + SVs	1.32741	1.27447	chr1	15058641	KIAA1026;KIAA1026
cg18637380	-3.70994	2.0458	-1.81345	0.0244789	0,1.35	0.0697629	-13.0603	5.37611	-2.42932	2.12804e-06	0,0.08	0.015127	ever_bf ~ methylation	ever_bf ~ methylation + maternal_BMI + maternal_age + parity + mat_smk_preg + maternal_education + social_class + bf_intention + cell counts + SVs	1.32741	1.27447	chr14	64853499	MTHFD1
cg05585379	-2.53534	1.41299	-1.79431	0.0792347	0,1.26	0.0727634	-11.2475	4.63001	-2.42926	1.30397e-05	0,0.11	0.0151296	ever_bf ~ methylation	ever_bf ~ methylation + maternal_BMI + maternal_age + parity + mat_smk_preg + maternal_education + social_class + bf_intention + cell counts + SVs	1.32741	1.27447	chr3	196501959	PAK2
cg14543630	6.84151	6.80991	1.00464	935.901	0,586056590.15	0.31507	37.8541	15.5831	2.42918	2.75321e+16	1497.08,5.06329844624628e+29	0.015133	ever_bf ~ methylation	ever_bf ~ methylation + maternal_BMI + maternal_age + parity + mat_smk_preg + maternal_education + social_class + bf_intention + cell counts + SVs	1.32741	1.27447	chr9	116732084	ZNF618
cg22160726	39.5415	33.2822	1.18807	1.48817e+17	0,3.1846316579066e+45	0.234807	216.14	88.9772	2.42917	7.38954e+93	1348079146776634112,4.0505985985219e+169	0.0151335	ever_bf ~ methylation	ever_bf ~ methylation + maternal_BMI + maternal_age + parity + mat_smk_preg + maternal_education + social_class + bf_intention + cell counts + SVs	1.32741	1.27447	chr19	5904727	VMAC;NDUFA11
cg08666707	0.978968	3.0403	0.321997	2.66171	0.01,1030.66	0.747455	23.0731	9.49841	2.42915	1.04836e+10	86.16,1275621919426140672	0.0151342	ever_bf ~ methylation	ever_bf ~ methylation + maternal_BMI + maternal_age + parity + mat_smk_preg + maternal_education + social_class + bf_intention + cell counts + SVs	1.32741	1.27447	chr6	41456441
cg02247898	84.5319	31.2973	2.70093	5.14913e+36	11774661608.04,2.2517457665376e+63	0.00691451	183.78	75.6567	2.42913	6.52607e+79	2596241777487088,1.64043248621709e+144	0.0151351	ever_bf ~ methylation	ever_bf ~ methylation + maternal_BMI + maternal_age + parity + mat_smk_preg + maternal_education + social_class + bf_intention + cell counts + SVs	1.32741	1.27447	chr14	55033728	SAMD4A;SAMD4A
cg22126437	7.29335	3.50297	2.08205	1470.49	1.53,1410118.51	0.0373383	19.927	8.20346	2.4291	4.51028e+08	46.91,4336395829118258	0.0151363	ever_bf ~ methylation	ever_bf ~ methylation + maternal_BMI + maternal_age + parity + mat_smk_preg + maternal_education + social_class + bf_intention + cell counts + SVs	1.32741	1.27447	chr18	45932281
cg19332075	-1.99379	1.94435	-1.02543	0.136178	0,6.15	0.305162	9.27291	3.81748	2.42907	10645.7	5.99,18909313.78	0.0151378	ever_bf ~ methylation	ever_bf ~ methylation + maternal_BMI + maternal_age + parity + mat_smk_preg + maternal_education + social_class + bf_intention + cell counts + SVs	1.32741	1.27447	chrX	144903691	SLITRK2;SLITRK2;SLITRK2;SLITRK2;SLITRK2;SLITRK2;SLITRK2;SLITRK2;SLITRK2
cg26590003	8.37169	5.74231	1.4579	4322.94	0.06,333989458.63	0.144869	47.8775	19.7102	2.42907	6.20746e+20	10356.83,3.72049758036398e+37	0.0151378	ever_bf ~ methylation	ever_bf ~ methylation + maternal_BMI + maternal_age + parity + mat_smk_preg + maternal_education + social_class + bf_intention + cell counts + SVs	1.32741	1.27447	chr5	72512115
cg00355389	5.72157	4.29587	1.33188	305.385	0.07,1385360.04	0.1829	37.284	15.3494	2.42901	1.55675e+16	1338.18,1.81102202212282e+29	0.0151401	ever_bf ~ methylation	ever_bf ~ methylation + maternal_BMI + maternal_age + parity + mat_smk_preg + maternal_education + social_class + bf_intention + cell counts + SVs	1.32741	1.27447	chr3	139653431	CLSTN2
cg00932251	13.8008	6.70008	2.05979	985368	1.95,497537216353.84	0.0394186	57.3698	23.6192	2.42895	8.22955e+24	64615.86,1.04812555544658e+45	0.0151426	ever_bf ~ methylation	ever_bf ~ methylation + maternal_BMI + maternal_age + parity + mat_smk_preg + maternal_education + social_class + bf_intention + cell counts + SVs	1.32741	1.27447	chr14	88789516	KCNK10;KCNK10;KCNK10
cg02926160	15.7812	6.91095	2.28351	7.14001e+06	9.35,5450316700971.61	0.0224004	44.8479	18.4641	2.42893	3.00048e+19	5757.76,1.56360479889702e+35	0.0151436	ever_bf ~ methylation	ever_bf ~ methylation + maternal_BMI + maternal_age + parity + mat_smk_preg + maternal_education + social_class + bf_intention + cell counts + SVs	1.32741	1.27447	chr18	5542743	EPB41L3
cg15176839	0.439808	1.31631	0.334121	1.55241	0.12,20.49	0.738288	-7.64174	3.14626	-2.42884	0.000479992	0,0.23	0.0151474	ever_bf ~ methylation	ever_bf ~ methylation + maternal_BMI + maternal_age + parity + mat_smk_preg + maternal_education + social_class + bf_intention + cell counts + SVs	1.32741	1.27447	chr6	14035622
cg10671054	1.71549	3.20071	0.53597	5.55938	0.01,2948.01	0.591979	18.53	7.62931	2.4288	1.11557e+08	35.75,348093242936662	0.015149	ever_bf ~ methylation	ever_bf ~ methylation + maternal_BMI + maternal_age + parity + mat_smk_preg + maternal_education + social_class + bf_intention + cell counts + SVs	1.32741	1.27447	chr12	6456430	SCNN1A;SCNN1A;SCNN1A
cg18881992	-16.2349	6.57612	-2.46876	8.89801e-08	0,0.04	0.0135583	-39.1999	16.1403	-2.42869	9.45614e-18	0,0	0.0151534	ever_bf ~ methylation	ever_bf ~ methylation + maternal_BMI + maternal_age + parity + mat_smk_preg + maternal_education + social_class + bf_intention + cell counts + SVs	1.32741	1.27447	chr1	20446899	PLA2G2D
cg21781648	-1.27337	4.14295	-0.307357	0.279888	0,940.89	0.758572	-23.2247	9.5627	-2.42867	8.19697e-11	0,0.01	0.0151542	ever_bf ~ methylation	ever_bf ~ methylation + maternal_BMI + maternal_age + parity + mat_smk_preg + maternal_education + social_class + bf_intention + cell counts + SVs	1.32741	1.27447	chr4	829753
cg17016175	1.95093	2.24744	0.868067	7.03523	0.09,575.89	0.385358	-22.7628	9.37258	-2.42866	1.30083e-10	0,0.01	0.0151546	ever_bf ~ methylation	ever_bf ~ methylation + maternal_BMI + maternal_age + parity + mat_smk_preg + maternal_education + social_class + bf_intention + cell counts + SVs	1.32741	1.27447	chr2	98507477	TMEM131
cg11616592	-0.523186	1.3691	-0.38214	0.592629	0.04,8.67	0.702358	7.38937	3.04262	2.42862	1618.69	4.16,629642.04	0.0151563	ever_bf ~ methylation	ever_bf ~ methylation + maternal_BMI + maternal_age + parity + mat_smk_preg + maternal_education + social_class + bf_intention + cell counts + SVs	1.32741	1.27447	chr7	138088783
cg25136045	9.27078	6.7206	1.37946	10623.1	0.02,5583884712.41	0.167753	68.7364	28.3029	2.4286	7.10946e+29	575346.39,8.78503888464713e+53	0.0151573	ever_bf ~ methylation	ever_bf ~ methylation + maternal_BMI + maternal_age + parity + mat_smk_preg + maternal_education + social_class + bf_intention + cell counts + SVs	1.32741	1.27447	chr5	64064759	SDCCAG10;SFRS12IP1;SDCCAG10
cg01659197	-3.48357	1.61941	-2.15114	0.0306977	0,0.73	0.0314655	-16.5343	6.80829	-2.42856	6.59535e-08	0,0.04	0.015159	ever_bf ~ methylation	ever_bf ~ methylation + maternal_BMI + maternal_age + parity + mat_smk_preg + maternal_education + social_class + bf_intention + cell counts + SVs	1.32741	1.27447	chr14	30440586
cg13917863	6.34715	4.31737	1.47014	570.865	0.12,2701150.02	0.141523	32.1176	13.2252	2.42852	8.88179e+13	490.89,1.6070049095065e+25	0.0151608	ever_bf ~ methylation	ever_bf ~ methylation + maternal_BMI + maternal_age + parity + mat_smk_preg + maternal_education + social_class + bf_intention + cell counts + SVs	1.32741	1.27447	chr11	4945892	OR51G1
cg12469381	0.678278	0.485138	1.39811	1.97048	0.76,5.1	0.162079	2.44668	1.00748	2.42851	11.55	1.6,83.21	0.0151611	ever_bf ~ methylation	ever_bf ~ methylation + maternal_BMI + maternal_age + parity + mat_smk_preg + maternal_education + social_class + bf_intention + cell counts + SVs	1.32741	1.27447	chr7	29519297	CHN2;CHN2
cg08245930	54.9812	23.8137	2.30881	7.55168e+23	4049.88,1.40813871076314e+44	0.0209541	170.331	70.1423	2.42836	9.41184e+73	185065351854692,4.78656180897803e+133	0.0151674	ever_bf ~ methylation	ever_bf ~ methylation + maternal_BMI + maternal_age + parity + mat_smk_preg + maternal_education + social_class + bf_intention + cell counts + SVs	1.32741	1.27447	chr10	115439632	CASP7;CASP7;CASP7;CASP7;CASP7;CASP7;CASP7
cg21820517	7.79533	5.6437	1.38124	2429.22	0.04,154697659.18	0.167204	82.7722	34.0857	2.42835	8.86161e+35	8573624.5,9.15927195223726e+64	0.0151675	ever_bf ~ methylation	ever_bf ~ methylation + maternal_BMI + maternal_age + parity + mat_smk_preg + maternal_education + social_class + bf_intention + cell counts + SVs	1.32741	1.27447	chr1	21672497	ECE1
cg26611926	-2.10918	1.78051	-1.18459	0.121337	0,3.98	0.236178	-15.3926	6.33872	-2.42834	2.06579e-07	0,0.05	0.0151681	ever_bf ~ methylation	ever_bf ~ methylation + maternal_BMI + maternal_age + parity + mat_smk_preg + maternal_education + social_class + bf_intention + cell counts + SVs	1.32741	1.27447	chr17	38330143
cg01096886	2.69442	3.51615	0.766299	14.797	0.02,14560.71	0.443498	19.3406	7.96455	2.42833	2.50904e+08	41.68,1510310015758517	0.0151683	ever_bf ~ methylation	ever_bf ~ methylation + maternal_BMI + maternal_age + parity + mat_smk_preg + maternal_education + social_class + bf_intention + cell counts + SVs	1.32741	1.27447	chr12	132042682
cg17644896	-9.63302	3.73635	-2.57819	6.55291e-05	0,0.1	0.00993197	-25.55	10.5217	-2.42832	8.01227e-12	0,0.01	0.015169	ever_bf ~ methylation	ever_bf ~ methylation + maternal_BMI + maternal_age + parity + mat_smk_preg + maternal_education + social_class + bf_intention + cell counts + SVs	1.32741	1.27447	chr11	82575949	PRCP;PRCP
cg02540826	1.31957	1.50122	0.878997	3.74181	0.2,70.95	0.379403	9.25158	3.80993	2.42828	10421	5.95,18238490.72	0.0151706	ever_bf ~ methylation	ever_bf ~ methylation + maternal_BMI + maternal_age + parity + mat_smk_preg + maternal_education + social_class + bf_intention + cell counts + SVs	1.32741	1.27447	chrX	19002582	PHKA2
cg08083009	-0.283452	2.31587	-0.122395	0.75318	0.01,70.5	0.902586	16.5248	6.80518	2.42827	1.5019e+07	24.21,9318029175522.55	0.0151709	ever_bf ~ methylation	ever_bf ~ methylation + maternal_BMI + maternal_age + parity + mat_smk_preg + maternal_education + social_class + bf_intention + cell counts + SVs	1.32741	1.27447	chr12	123826474	SBNO1;SBNO1
cg13581759	11.7204	11.6898	1.00262	123057	0,1098054364664487	0.316043	70.5571	29.0566	2.42826	4.39084e+30	811119.14,2.37689342002148e+55	0.0151713	ever_bf ~ methylation	ever_bf ~ methylation + maternal_BMI + maternal_age + parity + mat_smk_preg + maternal_education + social_class + bf_intention + cell counts + SVs	1.32741	1.27447	chr17	74381133	SPHK1;SPHK1;SPHK1;SPHK1;SPHK1
cg06877353	1.39148	2.2326	0.623256	4.02081	0.05,319.7	0.533116	21.035	8.66259	2.42825	1.36576e+09	57.76,32294202897484952	0.0151717	ever_bf ~ methylation	ever_bf ~ methylation + maternal_BMI + maternal_age + parity + mat_smk_preg + maternal_education + social_class + bf_intention + cell counts + SVs	1.32741	1.27447	chr22	30725357
cg15102179	-0.180929	2.16028	-0.0837526	0.834495	0.01,57.58	0.933253	-17.7574	7.31287	-2.42825	1.94106e-08	0,0.03	0.015172	ever_bf ~ methylation	ever_bf ~ methylation + maternal_BMI + maternal_age + parity + mat_smk_preg + maternal_education + social_class + bf_intention + cell counts + SVs	1.32741	1.27447	chr11	2965028
cg06841065	4.26896	2.46626	1.73095	71.4474	0.57,8980.66	0.0834613	13.3259	5.48787	2.42824	612849	13.06,28755738163.81	0.0151723	ever_bf ~ methylation	ever_bf ~ methylation + maternal_BMI + maternal_age + parity + mat_smk_preg + maternal_education + social_class + bf_intention + cell counts + SVs	1.32741	1.27447	chr2	171509699	MYO3B;MYO3B
cg10416784	-1.47503	1.79816	-0.820298	0.228773	0.01,7.76	0.412046	11.0367	4.54524	2.4282	62114.5	8.4,459384932.93	0.0151741	ever_bf ~ methylation	ever_bf ~ methylation + maternal_BMI + maternal_age + parity + mat_smk_preg + maternal_education + social_class + bf_intention + cell counts + SVs	1.32741	1.27447	chr2	58797233
cg11117364	68.5584	45.989	1.49076	5.9502e+29	0,8.33936503426714e+68	0.136025	258.522	106.467	2.4282	1.8826e+112	4.45119080639368e+21,7.96231728290428e+202	0.0151741	ever_bf ~ methylation	ever_bf ~ methylation + maternal_BMI + maternal_age + parity + mat_smk_preg + maternal_education + social_class + bf_intention + cell counts + SVs	1.32741	1.27447	chr11	94501718	AMOTL1
cg23043205	-3.0181	2.54846	-1.18428	0.0488942	0,7.22	0.236301	-24.4005	10.0488	-2.4282	2.52918e-11	0,0.01	0.0151742	ever_bf ~ methylation	ever_bf ~ methylation + maternal_BMI + maternal_age + parity + mat_smk_preg + maternal_education + social_class + bf_intention + cell counts + SVs	1.32741	1.27447	chr1	164699955	PBX1
cg09822726	-3.54231	2.68707	-1.31828	0.0289464	0,5.61	0.187409	-18.4907	7.61499	-2.42819	9.32408e-09	0,0.03	0.0151742	ever_bf ~ methylation	ever_bf ~ methylation + maternal_BMI + maternal_age + parity + mat_smk_preg + maternal_education + social_class + bf_intention + cell counts + SVs	1.32741	1.27447	chr17	61443331	TANC2
cg12667933	3.92953	2.84658	1.38044	50.8832	0.19,13478.22	0.167451	24.4742	10.0795	2.42811	4.25612e+10	111.98,16176110363672750080	0.0151776	ever_bf ~ methylation	ever_bf ~ methylation + maternal_BMI + maternal_age + parity + mat_smk_preg + maternal_education + social_class + bf_intention + cell counts + SVs	1.32741	1.27447	chr8	142261706
cg02658681	2.55506	2.1777	1.17328	12.872	0.18,919.06	0.240684	13.001	5.35436	2.42811	442842	12.26,15994643640.59	0.0151778	ever_bf ~ methylation	ever_bf ~ methylation + maternal_BMI + maternal_age + parity + mat_smk_preg + maternal_education + social_class + bf_intention + cell counts + SVs	1.32741	1.27447	chr6	100584308
cg16640599	1.76065	1.46351	1.20303	5.81622	0.33,102.43	0.228964	-14.6289	6.02485	-2.42809	4.43366e-07	0,0.06	0.0151787	ever_bf ~ methylation	ever_bf ~ methylation + maternal_BMI + maternal_age + parity + mat_smk_preg + maternal_education + social_class + bf_intention + cell counts + SVs	1.32741	1.27447	chr4	119732131	SEC24D
cg03455644	-9.48445	6.0465	-1.56859	7.60246e-05	0,10.66	0.116745	-36.8567	15.1794	-2.42808	9.84808e-17	0,0	0.0151791	ever_bf ~ methylation	ever_bf ~ methylation + maternal_BMI + maternal_age + parity + mat_smk_preg + maternal_education + social_class + bf_intention + cell counts + SVs	1.32741	1.27447	chr2	67516852
cg01954438	3.21832	1.8277	1.76086	24.986	0.69,898.39	0.0782626	9.60513	3.95589	2.42805	14840.6	6.37,34576266.18	0.0151801	ever_bf ~ methylation	ever_bf ~ methylation + maternal_BMI + maternal_age + parity + mat_smk_preg + maternal_education + social_class + bf_intention + cell counts + SVs	1.32741	1.27447	chr15	86312574	KLHL25
cg20084852	-4.50516	5.38439	-0.836708	0.0110518	0,423.37	0.402757	-36.3895	14.9874	-2.42801	1.57117e-16	0,0	0.0151818	ever_bf ~ methylation	ever_bf ~ methylation + maternal_BMI + maternal_age + parity + mat_smk_preg + maternal_education + social_class + bf_intention + cell counts + SVs	1.32741	1.27447	chr14	101505891	MIR654;MIR376B;MIR376A1;MIR376A2;MIR376C
cg02262037	2.50346	2.59027	0.966487	12.2247	0.08,1959.38	0.333801	14.9892	6.17351	2.42798	3.23385e+06	17.98,581729902318.85	0.0151831	ever_bf ~ methylation	ever_bf ~ methylation + maternal_BMI + maternal_age + parity + mat_smk_preg + maternal_education + social_class + bf_intention + cell counts + SVs	1.32741	1.27447	chr5	92967963	FAM172A;FAM172A;FAM172A;FAM172A
cg08176353	-1.70328	1.38873	-1.2265	0.182086	0.01,2.77	0.220012	-8.80388	3.62603	-2.42797	0.000150149	0,0.18	0.0151836	ever_bf ~ methylation	ever_bf ~ methylation + maternal_BMI + maternal_age + parity + mat_smk_preg + maternal_education + social_class + bf_intention + cell counts + SVs	1.32741	1.27447	chr6	90120165	RRAGD
cg13806461	-0.531842	2.49624	-0.213057	0.587522	0,78.32	0.831282	-16.2088	6.67587	-2.42797	9.13285e-08	0,0.04	0.0151837	ever_bf ~ methylation	ever_bf ~ methylation + maternal_BMI + maternal_age + parity + mat_smk_preg + maternal_education + social_class + bf_intention + cell counts + SVs	1.32741	1.27447	chr11	840407	POLR2L
cg08213221	-11.1579	5.18222	-2.15311	1.42623e-05	0,0.37	0.03131	-32.162	13.2469	-2.42789	1.07706e-14	0,0	0.015187	ever_bf ~ methylation	ever_bf ~ methylation + maternal_BMI + maternal_age + parity + mat_smk_preg + maternal_education + social_class + bf_intention + cell counts + SVs	1.32741	1.27447	chr3	140400911	TRIM42
cg01527136	9.115	12.3074	0.740613	9090.62	0,272165906888464	0.458928	85.0002	35.0103	2.42786	8.22468e+36	12994943.96,5.20551723552734e+66	0.015188	ever_bf ~ methylation	ever_bf ~ methylation + maternal_BMI + maternal_age + parity + mat_smk_preg + maternal_education + social_class + bf_intention + cell counts + SVs	1.32741	1.27447	chr16	18812258	ARL6IP1
cg24675056	23.8789	10.1179	2.36007	2.34671e+10	57.27,9615440863579234304	0.0182716	71.8041	29.575	2.42786	1.52805e+31	1021766.47,2.28519346062923e+56	0.0151881	ever_bf ~ methylation	ever_bf ~ methylation + maternal_BMI + maternal_age + parity + mat_smk_preg + maternal_education + social_class + bf_intention + cell counts + SVs	1.32741	1.27447	chr1	15929824
cg11125589	11.1922	36.5602	0.30613	72560.8	0,9.57955678191713e+35	0.759505	209.508	86.2938	2.42784	9.73058e+90	341478733311618432,2.77276901780589e+164	0.0151889	ever_bf ~ methylation	ever_bf ~ methylation + maternal_BMI + maternal_age + parity + mat_smk_preg + maternal_education + social_class + bf_intention + cell counts + SVs	1.32741	1.27447	chr2	74153979	DGUOK;DGUOK;DGUOK;DGUOK
cg12616484	-0.133399	2.0759	-0.0642608	0.875116	0.01,51.18	0.948763	-10.9277	4.501	-2.42783	1.79541e-05	0,0.12	0.0151893	ever_bf ~ methylation	ever_bf ~ methylation + maternal_BMI + maternal_age + parity + mat_smk_preg + maternal_education + social_class + bf_intention + cell counts + SVs	1.32741	1.27447	chr7	150934756	CHPF2;MIR671
cg24864683	30.9547	23.0564	1.34256	27762506497989	0,1.17344740383722e+33	0.179413	136.268	56.1277	2.42783	1.51568e+59	253366359458.31,9.06707081959154e+106	0.0151895	ever_bf ~ methylation	ever_bf ~ methylation + maternal_BMI + maternal_age + parity + mat_smk_preg + maternal_education + social_class + bf_intention + cell counts + SVs	1.32741	1.27447	chr1	180199274	LHX4
cg10442750	17.7125	11.2234	1.57818	4.92554e+07	0.01,176201284815390560	0.114525	108.68	44.7648	2.42779	1.58123e+47	1242903740.12,2.01164022611061e+85	0.015191	ever_bf ~ methylation	ever_bf ~ methylation + maternal_BMI + maternal_age + parity + mat_smk_preg + maternal_education + social_class + bf_intention + cell counts + SVs	1.32741	1.27447	chr5	151151372	G3BP1;G3BP1
cg04347293	58.9946	21.7991	2.70628	4.17842e+25	11620734.24,1.50242019887344e+44	0.00680411	144.23	59.4084	2.42778	4.35002e+62	1172241927504.28,1.61422623965142e+113	0.0151917	ever_bf ~ methylation	ever_bf ~ methylation + maternal_BMI + maternal_age + parity + mat_smk_preg + maternal_education + social_class + bf_intention + cell counts + SVs	1.32741	1.27447	chr6	32862350
cg24725841	7.66938	6.39825	1.19867	2141.76	0.01,598508081.04	0.230657	-42.4278	17.4768	-2.42767	3.74827e-19	0,0	0.0151962	ever_bf ~ methylation	ever_bf ~ methylation + maternal_BMI + maternal_age + parity + mat_smk_preg + maternal_education + social_class + bf_intention + cell counts + SVs	1.32741	1.27447	chr17	77811683	CBX4
cg00510320	0.186294	1.00562	0.185253	1.20478	0.17,8.65	0.85303	5.7024	2.34896	2.42762	299.584	3,29922.32	0.0151981	ever_bf ~ methylation	ever_bf ~ methylation + maternal_BMI + maternal_age + parity + mat_smk_preg + maternal_education + social_class + bf_intention + cell counts + SVs	1.32741	1.27447	chr16	67686943	RLTPR
cg22332257	-3.17311	1.93655	-1.63854	0.0418731	0,1.86	0.101309	-11.3366	4.67005	-2.42751	1.19287e-05	0,0.11	0.015203	ever_bf ~ methylation	ever_bf ~ methylation + maternal_BMI + maternal_age + parity + mat_smk_preg + maternal_education + social_class + bf_intention + cell counts + SVs	1.32741	1.27447	chr2	49604189
cg01421140	-0.912183	1.48439	-0.614517	0.401647	0.02,7.37	0.538874	-16.8651	6.94752	-2.4275	4.7378e-08	0,0.04	0.0152033	ever_bf ~ methylation	ever_bf ~ methylation + maternal_BMI + maternal_age + parity + mat_smk_preg + maternal_education + social_class + bf_intention + cell counts + SVs	1.32741	1.27447	chr1	57470853	DAB1
cg00445566	26.8583	27.5511	0.974854	4.6174e+11	0,1.30716559184853e+35	0.329633	171.222	70.5354	2.42747	2.29542e+74	208897440205880,2.52226729073196e+134	0.0152047	ever_bf ~ methylation	ever_bf ~ methylation + maternal_BMI + maternal_age + parity + mat_smk_preg + maternal_education + social_class + bf_intention + cell counts + SVs	1.32741	1.27447	chr5	180258768	LOC729678
cg24336718	9.5422	9.36031	1.01943	13935.5	0,1293551936227.18	0.307998	57.0433	23.4993	2.42745	5.93749e+24	58969.31,5.97832173116014e+44	0.0152053	ever_bf ~ methylation	ever_bf ~ methylation + maternal_BMI + maternal_age + parity + mat_smk_preg + maternal_education + social_class + bf_intention + cell counts + SVs	1.32741	1.27447	chr3	28283093	CMC1
cg04125765	-4.83531	3.69488	-1.30865	0.00794421	0,11.1	0.190652	-17.6793	7.28312	-2.42744	2.09875e-08	0,0.03	0.0152058	ever_bf ~ methylation	ever_bf ~ methylation + maternal_BMI + maternal_age + parity + mat_smk_preg + maternal_education + social_class + bf_intention + cell counts + SVs	1.32741	1.27447	chr15	100533253	ADAMTS17
cg18876602	-6.11972	2.36952	-2.58268	0.00219907	0,0.23	0.00980356	-13.95	5.74685	-2.42741	8.742e-07	0,0.07	0.015207	ever_bf ~ methylation	ever_bf ~ methylation + maternal_BMI + maternal_age + parity + mat_smk_preg + maternal_education + social_class + bf_intention + cell counts + SVs	1.32741	1.27447	chr6	17393472	CAP2
cg13351208	39.7715	14.5139	2.74023	1.87295e+17	82803.25,4.23645668038849e+29	0.00613956	106.725	43.9665	2.42741	2.23823e+46	841120457.32,5.95597102616639e+83	0.0152072	ever_bf ~ methylation	ever_bf ~ methylation + maternal_BMI + maternal_age + parity + mat_smk_preg + maternal_education + social_class + bf_intention + cell counts + SVs	1.32741	1.27447	chr17	7142934	PHF23
cg18139195	-3.26195	3.05063	-1.06927	0.0383137	0,15.14	0.284948	-22.5732	9.29935	-2.4274	1.57241e-10	0,0.01	0.0152074	ever_bf ~ methylation	ever_bf ~ methylation + maternal_BMI + maternal_age + parity + mat_smk_preg + maternal_education + social_class + bf_intention + cell counts + SVs	1.32741	1.27447	chr18	5890496	TMEM200C
cg04329105	-1.7278	3.16844	-0.545315	0.177675	0,88.44	0.585537	-20.9161	8.61669	-2.42739	8.24627e-10	0,0.02	0.0152078	ever_bf ~ methylation	ever_bf ~ methylation + maternal_BMI + maternal_age + parity + mat_smk_preg + maternal_education + social_class + bf_intention + cell counts + SVs	1.32741	1.27447	chr14	59932321	GPR135
cg10949583	55.9875	28.501	1.96441	2.06575e+24	1.13,3.76337696417998e+48	0.0494827	159.454	65.6898	2.42738	1.77844e+69	21566371765610.7,1.46655826992994e+125	0.0152083	ever_bf ~ methylation	ever_bf ~ methylation + maternal_BMI + maternal_age + parity + mat_smk_preg + maternal_education + social_class + bf_intention + cell counts + SVs	1.32741	1.27447	chr2	179343740	FKBP7;FKBP7;PLEKHA3;MIR548N
cg23303070	1.00975	1.58887	0.635511	2.7449	0.12,61.8	0.525095	11.6408	4.79562	2.42738	113639	9.41,1372917104.43	0.0152085	ever_bf ~ methylation	ever_bf ~ methylation + maternal_BMI + maternal_age + parity + mat_smk_preg + maternal_education + social_class + bf_intention + cell counts + SVs	1.32741	1.27447	chr7	140747874
cg03074692	-3.67894	3.35389	-1.09692	0.0252497	0,18.08	0.272678	-18.2987	7.53856	-2.42735	1.1297e-08	0,0.03	0.0152095	ever_bf ~ methylation	ever_bf ~ methylation + maternal_BMI + maternal_age + parity + mat_smk_preg + maternal_education + social_class + bf_intention + cell counts + SVs	1.32741	1.27447	chr11	64216380
cg17866667	-0.19642	2.05879	-0.0954058	0.821667	0.01,46.47	0.923993	-17.4013	7.16908	-2.42727	2.77153e-08	0,0.04	0.015213	ever_bf ~ methylation	ever_bf ~ methylation + maternal_BMI + maternal_age + parity + mat_smk_preg + maternal_education + social_class + bf_intention + cell counts + SVs	1.32741	1.27447	chr19	54465596	CACNG8
cg01333205	3.9194	4.03611	0.971084	50.3704	0.02,137335.37	0.331506	42.101	17.3452	2.42725	1.92421e+18	3309.36,1.11882098124921e+33	0.0152138	ever_bf ~ methylation	ever_bf ~ methylation + maternal_BMI + maternal_age + parity + mat_smk_preg + maternal_education + social_class + bf_intention + cell counts + SVs	1.32741	1.27447	chr17	17150350	COPS3
cg08841167	3.79176	8.17479	0.463836	44.3345	0,402963495.37	0.642765	49.6159	20.4413	2.42723	3.53105e+21	14057.11,8.86977459652492e+38	0.0152144	ever_bf ~ methylation	ever_bf ~ methylation + maternal_BMI + maternal_age + parity + mat_smk_preg + maternal_education + social_class + bf_intention + cell counts + SVs	1.32741	1.27447	chr1	161994130	OLFML2B
cg22396498	0.72653	1.83963	0.394934	2.06789	0.06,76.11	0.692892	12.486	5.14414	2.42722	264599	11.06,6329504817.71	0.0152149	ever_bf ~ methylation	ever_bf ~ methylation + maternal_BMI + maternal_age + parity + mat_smk_preg + maternal_education + social_class + bf_intention + cell counts + SVs	1.32741	1.27447	chr15	91141539	CRTC3;CRTC3
cg00783730	-3.43524	4.11748	-0.834308	0.0322175	0,103.03	0.404107	-26.5357	10.9327	-2.42718	2.99028e-12	0,0.01	0.0152167	ever_bf ~ methylation	ever_bf ~ methylation + maternal_BMI + maternal_age + parity + mat_smk_preg + maternal_education + social_class + bf_intention + cell counts + SVs	1.32741	1.27447	chr6	30689216	TUBB
cg18474135	18.6488	22.0802	0.844594	1.25627e+08	0,7.8368458357892e+26	0.398337	153.312	63.1649	2.42716	3.82248e+66	6535585021478.69,2.23565855899649e+120	0.0152174	ever_bf ~ methylation	ever_bf ~ methylation + maternal_BMI + maternal_age + parity + mat_smk_preg + maternal_education + social_class + bf_intention + cell counts + SVs	1.32741	1.27447	chr9	116038303	PRPF4;CDC26
cg08114317	0.149359	2.65764	0.0561998	1.16109	0.01,212.37	0.955183	-17.3806	7.1609	-2.42715	2.82945e-08	0,0.04	0.0152178	ever_bf ~ methylation	ever_bf ~ methylation + maternal_BMI + maternal_age + parity + mat_smk_preg + maternal_education + social_class + bf_intention + cell counts + SVs	1.32741	1.27447	chr1	1935535	KIAA1751
cg25707924	1.32296	3.63372	0.364078	3.75451	0,4651.97	0.7158	33.5218	13.8112	2.42715	361693226741720	633.9,2.06376220740855e+26	0.015218	ever_bf ~ methylation	ever_bf ~ methylation + maternal_BMI + maternal_age + parity + mat_smk_preg + maternal_education + social_class + bf_intention + cell counts + SVs	1.32741	1.27447	chr3	127174943
cg13724732	-2.63794	2.69478	-0.978908	0.0715081	0,14.07	0.327626	-18.1319	7.4706	-2.4271	1.33484e-08	0,0.03	0.0152202	ever_bf ~ methylation	ever_bf ~ methylation + maternal_BMI + maternal_age + parity + mat_smk_preg + maternal_education + social_class + bf_intention + cell counts + SVs	1.32741	1.27447	chr2	53731598
cg04758273	-0.573078	1.8534	-0.309203	0.563787	0.01,21.32	0.757167	15.8377	6.5254	2.42709	7.55503e+06	21.07,2708743793781.15	0.0152205	ever_bf ~ methylation	ever_bf ~ methylation + maternal_BMI + maternal_age + parity + mat_smk_preg + maternal_education + social_class + bf_intention + cell counts + SVs	1.32741	1.27447	chr10	114418306	VTI1A
cg09460231	-9.83422	4.26728	-2.30456	5.35864e-05	0,0.23	0.0211912	-25.4733	10.4958	-2.427	8.6511e-12	0,0.01	0.0152241	ever_bf ~ methylation	ever_bf ~ methylation + maternal_BMI + maternal_age + parity + mat_smk_preg + maternal_education + social_class + bf_intention + cell counts + SVs	1.32741	1.27447	chr8	10736649
cg17834752	3.30468	5.22232	0.632799	27.2399	0,759511.35	0.526865	-52.5648	21.6584	-2.42699	1.48383e-23	0,0	0.0152245	ever_bf ~ methylation	ever_bf ~ methylation + maternal_BMI + maternal_age + parity + mat_smk_preg + maternal_education + social_class + bf_intention + cell counts + SVs	1.32741	1.27447	chr8	140715239	KCNK9;KCNK9
cg23998435	-4.02881	5.39816	-0.74633	0.0177955	0,700.36	0.455468	-31.1715	12.8437	-2.42698	2.89997e-14	0,0	0.0152251	ever_bf ~ methylation	ever_bf ~ methylation + maternal_BMI + maternal_age + parity + mat_smk_preg + maternal_education + social_class + bf_intention + cell counts + SVs	1.32741	1.27447	chr5	1083978	SLC12A7
cg09220040	1.15265	2.08689	0.552328	3.16657	0.05,189.23	0.580724	16.8819	6.95598	2.42696	2.14637e+07	25.74,17896022342123.2	0.015226	ever_bf ~ methylation	ever_bf ~ methylation + maternal_BMI + maternal_age + parity + mat_smk_preg + maternal_education + social_class + bf_intention + cell counts + SVs	1.32741	1.27447	chr16	68856966	CDH1
cg11526347	0.953092	1.65463	0.576014	2.59372	0.1,66.43	0.564606	21.5312	8.87185	2.42691	2.24324e+09	62.95,79937569227515040	0.0152281	ever_bf ~ methylation	ever_bf ~ methylation + maternal_BMI + maternal_age + parity + mat_smk_preg + maternal_education + social_class + bf_intention + cell counts + SVs	1.32741	1.27447	chr5	114365928
cg19747960	-16.8795	9.17569	-1.83959	4.67009e-08	0,3.02	0.0658284	-66.1236	27.2464	-2.42688	1.91807e-29	0,0	0.0152294	ever_bf ~ methylation	ever_bf ~ methylation + maternal_BMI + maternal_age + parity + mat_smk_preg + maternal_education + social_class + bf_intention + cell counts + SVs	1.32741	1.27447	chr8	11269117	C8orf12
cg25989556	-3.06866	2.28405	-1.34352	0.0464835	0,4.09	0.179105	-19.4924	8.03197	-2.42685	3.42433e-09	0,0.02	0.0152307	ever_bf ~ methylation	ever_bf ~ methylation + maternal_BMI + maternal_age + parity + mat_smk_preg + maternal_education + social_class + bf_intention + cell counts + SVs	1.32741	1.27447	chr13	47643232
cg18133531	0.137354	3.41299	0.0402444	1.14723	0,922.25	0.967898	-23.962	9.87379	-2.42683	3.92118e-11	0,0.01	0.0152312	ever_bf ~ methylation	ever_bf ~ methylation + maternal_BMI + maternal_age + parity + mat_smk_preg + maternal_education + social_class + bf_intention + cell counts + SVs	1.32741	1.27447	chr21	38065184
cg03646740	-3.41422	2.66784	-1.27977	0.0329021	0,6.14	0.200627	-18.8513	7.76793	-2.42681	6.50123e-09	0,0.03	0.0152323	ever_bf ~ methylation	ever_bf ~ methylation + maternal_BMI + maternal_age + parity + mat_smk_preg + maternal_education + social_class + bf_intention + cell counts + SVs	1.32741	1.27447	chr13	114813015	RASA3
cg00737970	-6.28578	3.5991	-1.74648	0.00186261	0,2.16	0.0807268	-20.8382	8.58711	-2.42668	8.91445e-10	0,0.02	0.0152377	ever_bf ~ methylation	ever_bf ~ methylation + maternal_BMI + maternal_age + parity + mat_smk_preg + maternal_education + social_class + bf_intention + cell counts + SVs	1.32741	1.27447	chr10	2267289
cg04899500	-1.65148	2.85834	-0.577778	0.191765	0,51.98	0.563414	16.9642	6.99094	2.42661	2.33066e+07	26.1,20810609589126.6	0.0152408	ever_bf ~ methylation	ever_bf ~ methylation + maternal_BMI + maternal_age + parity + mat_smk_preg + maternal_education + social_class + bf_intention + cell counts + SVs	1.32741	1.27447	chr19	48965791	KCNJ14;KCNJ14
cg04879750	8.18573	7.52077	1.08842	3589.35	0,9053664019.94	0.276412	43.3513	17.8651	2.4266	6.71803e+18	4170.5,1.0821697788823e+34	0.0152412	ever_bf ~ methylation	ever_bf ~ methylation + maternal_BMI + maternal_age + parity + mat_smk_preg + maternal_education + social_class + bf_intention + cell counts + SVs	1.32741	1.27447	chr12	130590529
cg05899224	4.67507	9.46708	0.493824	107.24	0,12271635984.18	0.62143	71.5022	29.4661	2.4266	1.12986e+31	935426.22,1.36470806842016e+56	0.0152412	ever_bf ~ methylation	ever_bf ~ methylation + maternal_BMI + maternal_age + parity + mat_smk_preg + maternal_education + social_class + bf_intention + cell counts + SVs	1.32741	1.27447	chr18	56806647	SEC11C
cg15381130	0.94268	14.2666	0.066076	2.56685	0,3575836261651.23	0.947317	-75.2481	31.0102	-2.42656	2.09008e-33	0,0	0.0152428	ever_bf ~ methylation	ever_bf ~ methylation + maternal_BMI + maternal_age + parity + mat_smk_preg + maternal_education + social_class + bf_intention + cell counts + SVs	1.32741	1.27447	chr6	30594688	C6orf134
cg10588471	0.700859	2.75188	0.254684	2.01548	0.01,443.43	0.798967	14.4524	5.95594	2.42655	1.8906e+06	16.1,222021748141.82	0.015243	ever_bf ~ methylation	ever_bf ~ methylation + maternal_BMI + maternal_age + parity + mat_smk_preg + maternal_education + social_class + bf_intention + cell counts + SVs	1.32741	1.27447	chr13	113632644	MCF2L;MCF2L
cg15440854	36.875	18.8873	1.95237	1.03426e+16	0.87,1.23551552385187e+32	0.0508943	113.453	46.755	2.42654	1.87069e+49	2974236663.98,1.17660004269156e+89	0.0152434	ever_bf ~ methylation	ever_bf ~ methylation + maternal_BMI + maternal_age + parity + mat_smk_preg + maternal_education + social_class + bf_intention + cell counts + SVs	1.32741	1.27447	chr11	115041104
cg09196449	-9.46273	7.12333	-1.32841	7.76945e-05	0,89.93	0.184042	-42.383	17.4664	-2.42654	3.92009e-19	0,0	0.0152435	ever_bf ~ methylation	ever_bf ~ methylation + maternal_BMI + maternal_age + parity + mat_smk_preg + maternal_education + social_class + bf_intention + cell counts + SVs	1.32741	1.27447	chr13	45451173
cg18336453	-0.511339	2.51386	-0.203408	0.599692	0,82.75	0.838816	-20.1451	8.30197	-2.42654	1.78282e-09	0,0.02	0.0152435	ever_bf ~ methylation	ever_bf ~ methylation + maternal_BMI + maternal_age + parity + mat_smk_preg + maternal_education + social_class + bf_intention + cell counts + SVs	1.32741	1.27447	chr6	43082296	PTK7;PTK7;PTK7;PTK7
cg04519296	1.98127	1.65454	1.19748	7.25198	0.28,185.71	0.231121	8.53944	3.51919	2.42654	5112.48	5.16,5060848.82	0.0152436	ever_bf ~ methylation	ever_bf ~ methylation + maternal_BMI + maternal_age + parity + mat_smk_preg + maternal_education + social_class + bf_intention + cell counts + SVs	1.32741	1.27447	chr16	2043015	SYNGR3
cg13313295	24.3345	15.8057	1.53961	3.70128e+10	0,1.05295806543821e+24	0.123656	94.2861	38.8566	2.42652	8.87045e+40	74567206.74,1.05522182034236e+74	0.0152446	ever_bf ~ methylation	ever_bf ~ methylation + maternal_BMI + maternal_age + parity + mat_smk_preg + maternal_education + social_class + bf_intention + cell counts + SVs	1.32741	1.27447	chr4	78741951	CNOT6L
cg14383422	49.6603	27.9919	1.7741	3.69151e+21	0.01,2.47958180747246e+45	0.0760471	156.777	64.6111	2.42647	1.22311e+68	12285535307501.1,1.21769412247709e+123	0.0152463	ever_bf ~ methylation	ever_bf ~ methylation + maternal_BMI + maternal_age + parity + mat_smk_preg + maternal_education + social_class + bf_intention + cell counts + SVs	1.32741	1.27447	chr2	201450962	AOX1
cg17878141	-0.0316229	2.10713	-0.0150076	0.968872	0.02,60.24	0.988026	-20.4364	8.4225	-2.4264	1.33227e-09	0,0.02	0.0152493	ever_bf ~ methylation	ever_bf ~ methylation + maternal_BMI + maternal_age + parity + mat_smk_preg + maternal_education + social_class + bf_intention + cell counts + SVs	1.32741	1.27447	chr5	81521184	ATG10;ATG10
cg04094067	-3.99564	2.62011	-1.52499	0.0183956	0,3.13	0.127261	-14.678	6.04936	-2.42637	4.22117e-07	0,0.06	0.0152508	ever_bf ~ methylation	ever_bf ~ methylation + maternal_BMI + maternal_age + parity + mat_smk_preg + maternal_education + social_class + bf_intention + cell counts + SVs	1.32741	1.27447	chr16	570658	RAB11FIP3;RAB11FIP3
cg07717429	-2.71409	5.98467	-0.453507	0.0662654	0,8232.62	0.650184	29.6945	12.2383	2.42635	7.873e+12	301.06,2.05887060102851e+23	0.0152517	ever_bf ~ methylation	ever_bf ~ methylation + maternal_BMI + maternal_age + parity + mat_smk_preg + maternal_education + social_class + bf_intention + cell counts + SVs	1.32741	1.27447	chr11	18813466	PTPN5;PTPN5;PTPN5
cg00353407	12.0621	8.34943	1.44466	173180	0.01,2216558130579.53	0.148554	48.8675	20.1404	2.42634	1.67061e+21	11994.96,2.32674637308488e+38	0.0152521	ever_bf ~ methylation	ever_bf ~ methylation + maternal_BMI + maternal_age + parity + mat_smk_preg + maternal_education + social_class + bf_intention + cell counts + SVs	1.32741	1.27447	chr1	156974025	ARHGEF11;ARHGEF11
cg00800383	8.37124	7.42083	1.12807	4320.97	0,8960307378.66	0.259289	71.0189	29.2701	2.42633	6.96843e+30	847025.97,5.73288172357395e+55	0.0152525	ever_bf ~ methylation	ever_bf ~ methylation + maternal_BMI + maternal_age + parity + mat_smk_preg + maternal_education + social_class + bf_intention + cell counts + SVs	1.32741	1.27447	chr13	95364915	SOX21
cg07090057	-2.88665	6.82311	-0.42307	0.0557625	0,35833.31	0.672244	-52.4986	21.6371	-2.42632	1.58545e-23	0,0	0.0152528	ever_bf ~ methylation	ever_bf ~ methylation + maternal_BMI + maternal_age + parity + mat_smk_preg + maternal_education + social_class + bf_intention + cell counts + SVs	1.32741	1.27447	chr3	108837484	MORC1
cg12880658	6.35414	6.38621	0.994977	574.867	0,156900075.07	0.319747	53.1222	21.8944	2.42629	1.17673e+23	27149.54,5.10028735353655e+41	0.0152542	ever_bf ~ methylation	ever_bf ~ methylation + maternal_BMI + maternal_age + parity + mat_smk_preg + maternal_education + social_class + bf_intention + cell counts + SVs	1.32741	1.27447	chr5	115152386	CDO1;CDO1
cg23489023	0.238744	1.96235	0.121662	1.26965	0.03,59.44	0.903166	12.0638	4.97215	2.42628	173478	10.16,2962249213.19	0.0152546	ever_bf ~ methylation	ever_bf ~ methylation + maternal_BMI + maternal_age + parity + mat_smk_preg + maternal_education + social_class + bf_intention + cell counts + SVs	1.32741	1.27447	chr6	168615384
cg09019635	0.981927	3.89818	0.251894	2.6696	0,5554.44	0.801123	19.2582	7.93753	2.42622	2.31057e+08	40.47,1319094971755047	0.0152571	ever_bf ~ methylation	ever_bf ~ methylation + maternal_BMI + maternal_age + parity + mat_smk_preg + maternal_education + social_class + bf_intention + cell counts + SVs	1.32741	1.27447	chr2	164800141
cg08683263	2.9378	2.40165	1.22324	18.8743	0.17,2090.26	0.221238	14.1587	5.83582	2.42618	1.40948e+06	15.19,130801011959.98	0.0152588	ever_bf ~ methylation	ever_bf ~ methylation + maternal_BMI + maternal_age + parity + mat_smk_preg + maternal_education + social_class + bf_intention + cell counts + SVs	1.32741	1.27447	chr16	30078162	ALDOA;ALDOA;ALDOA;ALDOA
cg06567722	-1.67944	9.90994	-0.16947	0.186478	0,50831923.39	0.865427	56.8868	23.4478	2.4261	5.07728e+24	55773.69,4.62203592491729e+44	0.015262	ever_bf ~ methylation	ever_bf ~ methylation + maternal_BMI + maternal_age + parity + mat_smk_preg + maternal_education + social_class + bf_intention + cell counts + SVs	1.32741	1.27447	chr13	113834331	PCID2;PCID2;PCID2
cg21415682	1.53436	3.27775	0.468114	4.63836	0.01,2860.5	0.639703	-23.9382	9.86701	-2.42608	4.01589e-11	0,0.01	0.0152628	ever_bf ~ methylation	ever_bf ~ methylation + maternal_BMI + maternal_age + parity + mat_smk_preg + maternal_education + social_class + bf_intention + cell counts + SVs	1.32741	1.27447	chr8	145063217	GRINA;GRINA
cg10854158	35.331	16.941	2.08553	2208359002006237	8.39,5.81513597365759e+29	0.0370211	111.197	45.8344	2.42607	1.96047e+48	1893951712.98,2.02933022216787e+87	0.0152634	ever_bf ~ methylation	ever_bf ~ methylation + maternal_BMI + maternal_age + parity + mat_smk_preg + maternal_education + social_class + bf_intention + cell counts + SVs	1.32741	1.27447	chr2	88927043	EIF2AK3;EIF2AK3
cg25130920	-3.62651	3.82716	-0.947572	0.0266089	0,48.17	0.343347	-27.2571	11.2353	-2.42602	1.4534e-12	0,0.01	0.0152656	ever_bf ~ methylation	ever_bf ~ methylation + maternal_BMI + maternal_age + parity + mat_smk_preg + maternal_education + social_class + bf_intention + cell counts + SVs	1.32741	1.27447	chr3	128182217	DNAJB8
cg17494334	0.226589	2.13738	0.106013	1.25431	0.02,82.75	0.915572	10.8174	4.45899	2.42598	49881.6	7.99,311539203.47	0.0152673	ever_bf ~ methylation	ever_bf ~ methylation + maternal_BMI + maternal_age + parity + mat_smk_preg + maternal_education + social_class + bf_intention + cell counts + SVs	1.32741	1.27447	chr1	230469330	PGBD5
cg17182002	-3.14994	3.08509	-1.02102	0.0428546	0,18.12	0.307244	-22.6663	9.34323	-2.42597	1.43262e-10	0,0.01	0.0152677	ever_bf ~ methylation	ever_bf ~ methylation + maternal_BMI + maternal_age + parity + mat_smk_preg + maternal_education + social_class + bf_intention + cell counts + SVs	1.32741	1.27447	chr3	126851018
cg15942368	-9.95439	5.97787	-1.66521	4.75183e-05	0,5.83	0.0958713	-35.9952	14.8375	-2.42595	2.33071e-16	0,0	0.0152682	ever_bf ~ methylation	ever_bf ~ methylation + maternal_BMI + maternal_age + parity + mat_smk_preg + maternal_education + social_class + bf_intention + cell counts + SVs	1.32741	1.27447	chr7	139118969
cg14284925	18.3735	10.1178	1.81595	9.53901e+07	0.23,39080925431077784	0.0693776	73.6951	30.378	2.42594	1.0125e+32	1403222.31,7.30566554253877e+57	0.0152688	ever_bf ~ methylation	ever_bf ~ methylation + maternal_BMI + maternal_age + parity + mat_smk_preg + maternal_education + social_class + bf_intention + cell counts + SVs	1.32741	1.27447	chr22	42315998
cg12221729	-1.87738	3.42582	-0.548008	0.152991	0,126.12	0.583686	20.4427	8.42687	2.42589	7.55332e+08	50.7,11252230172825644	0.0152709	ever_bf ~ methylation	ever_bf ~ methylation + maternal_BMI + maternal_age + parity + mat_smk_preg + maternal_education + social_class + bf_intention + cell counts + SVs	1.32741	1.27447	chr4	185129720	ENPP6
cg09321758	4.79617	9.0255	0.531402	121.045	0,5829167755.8	0.59514	72.286	29.798	2.42587	2.47399e+31	1068710.95,5.72711646625943e+56	0.0152718	ever_bf ~ methylation	ever_bf ~ methylation + maternal_BMI + maternal_age + parity + mat_smk_preg + maternal_education + social_class + bf_intention + cell counts + SVs	1.32741	1.27447	chr12	54343506
cg06642503	-1.75644	2.74205	-0.64056	0.172658	0,37.26	0.521809	-18.2599	7.52716	-2.42587	1.17441e-08	0,0.03	0.0152718	ever_bf ~ methylation	ever_bf ~ methylation + maternal_BMI + maternal_age + parity + mat_smk_preg + maternal_education + social_class + bf_intention + cell counts + SVs	1.32741	1.27447	chr19	35597415	LOC100128675;LOC100128675
cg07096443	8.5176	5.17417	1.64618	5002.03	0.2,126908947.14	0.0997276	29.7929	12.2813	2.42587	8.68727e+12	305.36,2.47150075048861e+23	0.0152718	ever_bf ~ methylation	ever_bf ~ methylation + maternal_BMI + maternal_age + parity + mat_smk_preg + maternal_education + social_class + bf_intention + cell counts + SVs	1.32741	1.27447	chr14	102495978	DYNC1H1
cg25053484	-7.70877	13.9532	-0.552474	0.000448873	0,338315235.51	0.580624	-77.1005	31.7827	-2.42587	3.27855e-34	0,0	0.0152719	ever_bf ~ methylation	ever_bf ~ methylation + maternal_BMI + maternal_age + parity + mat_smk_preg + maternal_education + social_class + bf_intention + cell counts + SVs	1.32741	1.27447	chr4	187078828	FAM149A;FAM149A
cg26878046	-11.8092	5.73208	-2.0602	7.43555e-06	0,0.56	0.0393792	-35.6475	14.6951	-2.42581	3.29982e-16	0,0	0.0152742	ever_bf ~ methylation	ever_bf ~ methylation + maternal_BMI + maternal_age + parity + mat_smk_preg + maternal_education + social_class + bf_intention + cell counts + SVs	1.32741	1.27447	chr10	30301987	KIAA1462
cg11084474	-4.07829	2.31778	-1.75957	0.0169364	0,1.59	0.0784809	-14.106	5.81498	-2.4258	7.47919e-07	0,0.07	0.0152747	ever_bf ~ methylation	ever_bf ~ methylation + maternal_BMI + maternal_age + parity + mat_smk_preg + maternal_education + social_class + bf_intention + cell counts + SVs	1.32741	1.27447	chr12	133007675
cg03738669	-4.30328	2.32985	-1.84702	0.0135241	0,1.3	0.0647441	-14.0456	5.79016	-2.42576	7.94491e-07	0,0.07	0.0152762	ever_bf ~ methylation	ever_bf ~ methylation + maternal_BMI + maternal_age + parity + mat_smk_preg + maternal_education + social_class + bf_intention + cell counts + SVs	1.32741	1.27447	chr20	3218476	SLC4A11
cg06154827	11.078	7.11577	1.55682	64729.4	0.06,73819553173.31	0.119514	44.0549	18.1615	2.42573	1.35775e+19	4714.62,3.91012602573608e+34	0.0152775	ever_bf ~ methylation	ever_bf ~ methylation + maternal_BMI + maternal_age + parity + mat_smk_preg + maternal_education + social_class + bf_intention + cell counts + SVs	1.32741	1.27447	chr4	26649548	TBC1D19
cg15992975	-3.50765	4.00574	-0.875656	0.0299673	0,76.98	0.381217	-28.4979	11.7483	-2.42571	4.20271e-13	0,0	0.0152785	ever_bf ~ methylation	ever_bf ~ methylation + maternal_BMI + maternal_age + parity + mat_smk_preg + maternal_education + social_class + bf_intention + cell counts + SVs	1.32741	1.27447	chr8	11771498
cg27391982	4.05819	4.26679	0.951111	57.8696	0.01,247981.07	0.341548	35.049	14.4491	2.4257	1665720399433926	836.2,3.31814787226469e+27	0.0152791	ever_bf ~ methylation	ever_bf ~ methylation + maternal_BMI + maternal_age + parity + mat_smk_preg + maternal_education + social_class + bf_intention + cell counts + SVs	1.32741	1.27447	chr13	76957970
cg19476529	0.41007	4.29383	0.0955022	1.50692	0,6808.78	0.923916	30.5593	12.5983	2.42566	1.86956e+13	353.04,9.90030987476549e+23	0.0152804	ever_bf ~ methylation	ever_bf ~ methylation + maternal_BMI + maternal_age + parity + mat_smk_preg + maternal_education + social_class + bf_intention + cell counts + SVs	1.32741	1.27447	chr17	80660973
cg06685340	40.8995	19.4565	2.1021	5.78644e+17	15.87,2.109281489418e+34	0.0355449	117.132	48.2897	2.42561	7.40884e+50	5817426355.1,9.43561263075539e+91	0.0152827	ever_bf ~ methylation	ever_bf ~ methylation + maternal_BMI + maternal_age + parity + mat_smk_preg + maternal_education + social_class + bf_intention + cell counts + SVs	1.32741	1.27447	chr10	82213598	TSPAN14;TSPAN14
cg10483525	3.0441	2.67309	1.1388	20.9912	0.11,3957.47	0.254788	16.9562	6.99061	2.42557	2.31206e+07	25.91,20631248318433.3	0.0152842	ever_bf ~ methylation	ever_bf ~ methylation + maternal_BMI + maternal_age + parity + mat_smk_preg + maternal_education + social_class + bf_intention + cell counts + SVs	1.32741	1.27447	chr16	73080909	ZFHX3;ZFHX3
cg26552477	-3.3766	2.00401	-1.68492	0.0341633	0,1.74	0.0920041	-15.5776	6.42227	-2.42557	1.71679e-07	0,0.05	0.0152846	ever_bf ~ methylation	ever_bf ~ methylation + maternal_BMI + maternal_age + parity + mat_smk_preg + maternal_education + social_class + bf_intention + cell counts + SVs	1.32741	1.27447	chr7	143029
cg16709342	-5.41321	2.3666	-2.28733	0.00445733	0,0.46	0.0221766	-14.8135	6.10734	-2.42553	3.68616e-07	0,0.06	0.0152862	ever_bf ~ methylation	ever_bf ~ methylation + maternal_BMI + maternal_age + parity + mat_smk_preg + maternal_education + social_class + bf_intention + cell counts + SVs	1.32741	1.27447	chr11	70261373	CTTN;CTTN
cg13973820	-0.206335	3.31214	-0.0622965	0.81356	0,536.71	0.950327	-19.9754	8.23559	-2.42549	2.11252e-09	0,0.02	0.0152876	ever_bf ~ methylation	ever_bf ~ methylation + maternal_BMI + maternal_age + parity + mat_smk_preg + maternal_education + social_class + bf_intention + cell counts + SVs	1.32741	1.27447	chr6	55444072	HMGCLL1;HMGCLL1
cg05589396	2.68412	2.30792	1.163	14.6452	0.16,1349.69	0.244828	19.3575	7.98086	2.42549	2.55186e+08	41.06,1585982631588152	0.0152877	ever_bf ~ methylation	ever_bf ~ methylation + maternal_BMI + maternal_age + parity + mat_smk_preg + maternal_education + social_class + bf_intention + cell counts + SVs	1.32741	1.27447	chr11	68384193
cg15848986	1.6271	1.25155	1.30007	5.08911	0.44,59.15	0.193576	6.54346	2.69783	2.42545	694.683	3.51,137474.65	0.0152892	ever_bf ~ methylation	ever_bf ~ methylation + maternal_BMI + maternal_age + parity + mat_smk_preg + maternal_education + social_class + bf_intention + cell counts + SVs	1.32741	1.27447	chr12	130527212	LOC100190940
cg20633959	27.314	13.7631	1.98457	7.2828e+11	1.4,3.78197734541058e+23	0.047192	81.8973	33.7662	2.42543	3.69437e+35	6686705.46,2.04112156617764e+64	0.0152904	ever_bf ~ methylation	ever_bf ~ methylation + maternal_BMI + maternal_age + parity + mat_smk_preg + maternal_education + social_class + bf_intention + cell counts + SVs	1.32741	1.27447	chr7	129250987	NRF1
cg19755171	1.54325	6.48215	0.238077	4.67978	0,1541500	0.811821	-41.4952	17.1088	-2.42537	9.52479e-19	0,0	0.0152926	ever_bf ~ methylation	ever_bf ~ methylation + maternal_BMI + maternal_age + parity + mat_smk_preg + maternal_education + social_class + bf_intention + cell counts + SVs	1.32741	1.27447	chr17	79197747	AZI1;AZI1
cg27391650	-1.32406	2.85748	-0.463367	0.266053	0,72	0.643102	-21.2286	8.75273	-2.42536	6.03329e-10	0,0.02	0.0152931	ever_bf ~ methylation	ever_bf ~ methylation + maternal_BMI + maternal_age + parity + mat_smk_preg + maternal_education + social_class + bf_intention + cell counts + SVs	1.32741	1.27447	chr3	75415591
cg07456376	3.01322	4.49727	0.670011	20.3528	0,137017.03	0.502851	29.4698	12.1508	2.42534	6.2889e+12	285.52,1.38522032077549e+23	0.0152938	ever_bf ~ methylation	ever_bf ~ methylation + maternal_BMI + maternal_age + parity + mat_smk_preg + maternal_education + social_class + bf_intention + cell counts + SVs	1.32741	1.27447	chr17	39557589
cg15940237	-3.43903	2.26354	-1.51931	0.0320957	0,2.71	0.128683	-14.892	6.14019	-2.42534	3.40774e-07	0,0.06	0.015294	ever_bf ~ methylation	ever_bf ~ methylation + maternal_BMI + maternal_age + parity + mat_smk_preg + maternal_education + social_class + bf_intention + cell counts + SVs	1.32741	1.27447	chrX	133371539	CCDC160
cg23811268	4.08781	3.26037	1.25379	59.6089	0.1,35529.73	0.20992	-17.4187	7.18202	-2.42533	2.7236e-08	0,0.04	0.0152947	ever_bf ~ methylation	ever_bf ~ methylation + maternal_BMI + maternal_age + parity + mat_smk_preg + maternal_education + social_class + bf_intention + cell counts + SVs	1.32741	1.27447	chr2	20189267	WDR35;WDR35
cg17839959	0.347108	6.19433	0.0560364	1.41497	0,265136.23	0.955313	-51.3218	21.1608	-2.42532	5.14335e-23	0,0	0.015295	ever_bf ~ methylation	ever_bf ~ methylation + maternal_BMI + maternal_age + parity + mat_smk_preg + maternal_education + social_class + bf_intention + cell counts + SVs	1.32741	1.27447	chr2	178421033
cg06892439	-53.4456	33.5513	-1.59295	6.15002e-24	0,223017.9	0.111171	-197.421	81.403	-2.42524	1.82369e-86	0,0	0.0152985	ever_bf ~ methylation	ever_bf ~ methylation + maternal_BMI + maternal_age + parity + mat_smk_preg + maternal_education + social_class + bf_intention + cell counts + SVs	1.32741	1.27447	chr6	30166535	TRIM26
cg23825905	8.64273	8.63829	1.00051	5668.76	0,127805043019.5	0.317062	87.0478	35.8933	2.42518	6.37341e+37	17838839.13,2.27707289015928e+68	0.0153008	ever_bf ~ methylation	ever_bf ~ methylation + maternal_BMI + maternal_age + parity + mat_smk_preg + maternal_education + social_class + bf_intention + cell counts + SVs	1.32741	1.27447	chr13	27936333
cg21236315	-1.37527	6.71514	-0.204801	0.252772	0,131452.28	0.837728	-42.0575	17.3424	-2.42512	5.42849e-19	0,0	0.0153033	ever_bf ~ methylation	ever_bf ~ methylation + maternal_BMI + maternal_age + parity + mat_smk_preg + maternal_education + social_class + bf_intention + cell counts + SVs	1.32741	1.27447	chr2	45162467
cg19625689	0.863493	3.00919	0.286952	2.37143	0.01,863.94	0.774149	18.3644	7.57305	2.42497	9.45262e+07	33.83,264156582302471	0.0153098	ever_bf ~ methylation	ever_bf ~ methylation + maternal_BMI + maternal_age + parity + mat_smk_preg + maternal_education + social_class + bf_intention + cell counts + SVs	1.32741	1.27447	chr8	1051510
cg07982208	14.2781	6.09186	2.3438	1.58815e+06	10.36,243436291983.62	0.0190885	38.5574	15.9004	2.42493	5.5622e+16	1623.86,1.90522012155258e+30	0.0153114	ever_bf ~ methylation	ever_bf ~ methylation + maternal_BMI + maternal_age + parity + mat_smk_preg + maternal_education + social_class + bf_intention + cell counts + SVs	1.32741	1.27447	chr19	47840366	GPR77
cg03604819	15.3249	7.35479	2.08367	4.52412e+06	2.48,8242472795820.28	0.0371904	70.8043	29.1987	2.42491	5.62236e+30	786125.42,4.02110248159434e+55	0.015312	ever_bf ~ methylation	ever_bf ~ methylation + maternal_BMI + maternal_age + parity + mat_smk_preg + maternal_education + social_class + bf_intention + cell counts + SVs	1.32741	1.27447	chr4	17813007	NCAPG;DCAF16
cg06981948	-1.3561	2.64425	-0.51285	0.257663	0,45.91	0.608057	-19.4043	8.00209	-2.42491	3.73949e-09	0,0.02	0.0153123	ever_bf ~ methylation	ever_bf ~ methylation + maternal_BMI + maternal_age + parity + mat_smk_preg + maternal_education + social_class + bf_intention + cell counts + SVs	1.32741	1.27447	chr7	57928998
cg25386194	1.99464	9.53114	0.209276	7.34958	0,953535958.93	0.834232	47.8733	19.7424	2.4249	6.18188e+20	9683.43,3.94649408164853e+37	0.0153128	ever_bf ~ methylation	ever_bf ~ methylation + maternal_BMI + maternal_age + parity + mat_smk_preg + maternal_education + social_class + bf_intention + cell counts + SVs	1.32741	1.27447	chr19	6375770	PSPN
cg11005651	-8.35157	3.29514	-2.53451	0.000236026	0,0.15	0.0112604	-20.4257	8.42339	-2.42488	1.34653e-09	0,0.02	0.0153133	ever_bf ~ methylation	ever_bf ~ methylation + maternal_BMI + maternal_age + parity + mat_smk_preg + maternal_education + social_class + bf_intention + cell counts + SVs	1.32741	1.27447	chr6	32065890	TNXB
cg07602776	-9.11666	4.91028	-1.85665	0.000109821	0,1.66	0.0633612	-28.9991	11.9591	-2.42485	2.54607e-13	0,0	0.0153147	ever_bf ~ methylation	ever_bf ~ methylation + maternal_BMI + maternal_age + parity + mat_smk_preg + maternal_education + social_class + bf_intention + cell counts + SVs	1.32741	1.27447	chr16	956700	LMF1
cg24897399	-1.22725	6.16727	-0.198994	0.293098	0,52083.44	0.842268	43.0124	17.7382	2.42484	4.78699e+18	3810.48,6.0137619383918e+33	0.015315	ever_bf ~ methylation	ever_bf ~ methylation + maternal_BMI + maternal_age + parity + mat_smk_preg + maternal_education + social_class + bf_intention + cell counts + SVs	1.32741	1.27447	chr19	6765406	SH2D3A
cg16762300	-3.72039	4.49899	-0.826938	0.0242245	0,163.64	0.408272	-28.2151	11.6359	-2.42483	5.57614e-13	0,0	0.0153157	ever_bf ~ methylation	ever_bf ~ methylation + maternal_BMI + maternal_age + parity + mat_smk_preg + maternal_education + social_class + bf_intention + cell counts + SVs	1.32741	1.27447	chr7	2625332	IQCE;IQCE
cg07337914	5.24133	5.46676	0.958764	188.921	0,8505114.71	0.337678	37.3152	15.3893	2.42476	1.60612e+16	1276.98,2.02010272188432e+29	0.0153187	ever_bf ~ methylation	ever_bf ~ methylation + maternal_BMI + maternal_age + parity + mat_smk_preg + maternal_education + social_class + bf_intention + cell counts + SVs	1.32741	1.27447	chr16	85881624
cg05813532	-2.62471	3.17684	-0.8262	0.0724608	0,36.67	0.408691	-19.5448	8.06079	-2.42467	3.24946e-09	0,0.02	0.0153222	ever_bf ~ methylation	ever_bf ~ methylation + maternal_BMI + maternal_age + parity + mat_smk_preg + maternal_education + social_class + bf_intention + cell counts + SVs	1.32741	1.27447	chr11	6807212	OR2AG1
cg03560850	-28.7974	12.0238	-2.39504	3.11481e-13	0,0.01	0.0166184	-74.1914	30.5986	-2.42467	6.01319e-33	0,0	0.0153224	ever_bf ~ methylation	ever_bf ~ methylation + maternal_BMI + maternal_age + parity + mat_smk_preg + maternal_education + social_class + bf_intention + cell counts + SVs	1.32741	1.27447	chr16	1265557	CACNA1H;CACNA1H
cg00253658	-1.3457	1.41082	-0.953843	0.260357	0.02,4.14	0.340163	-6.8743	2.83516	-2.42466	0.00103402	0,0.27	0.0153229	ever_bf ~ methylation	ever_bf ~ methylation + maternal_BMI + maternal_age + parity + mat_smk_preg + maternal_education + social_class + bf_intention + cell counts + SVs	1.32741	1.27447	chr16	54210496
cg12284382	44.1177	19.7741	2.23108	1.44567e+19	212.82,9.82042177539384e+35	0.0256756	115.656	47.7006	2.42462	1.69296e+50	4217861585.68,6.79521882029011e+90	0.0153245	ever_bf ~ methylation	ever_bf ~ methylation + maternal_BMI + maternal_age + parity + mat_smk_preg + maternal_education + social_class + bf_intention + cell counts + SVs	1.32741	1.27447	chr22	35940438	RASD2
cg00184235	-9.92087	15.6832	-0.632581	4.91383e-05	0,1099499601.09	0.527007	-86.6013	35.7188	-2.42453	2.45214e-38	0,0	0.0153283	ever_bf ~ methylation	ever_bf ~ methylation + maternal_BMI + maternal_age + parity + mat_smk_preg + maternal_education + social_class + bf_intention + cell counts + SVs	1.32741	1.27447	chr8	126442434	TRIB1
cg27178155	-4.88428	3.12142	-1.56476	0.00756461	0,3.43	0.117638	-16.9528	6.99222	-2.42453	4.33994e-08	0,0.04	0.0153284	ever_bf ~ methylation	ever_bf ~ methylation + maternal_BMI + maternal_age + parity + mat_smk_preg + maternal_education + social_class + bf_intention + cell counts + SVs	1.32741	1.27447	chr13	45621949
cg07058234	3.1911	1.3736	2.32317	24.3152	1.65,359.01	0.02017	7.27319	2.99992	2.42446	1441.14	4.03,515572.42	0.0153311	ever_bf ~ methylation	ever_bf ~ methylation + maternal_BMI + maternal_age + parity + mat_smk_preg + maternal_education + social_class + bf_intention + cell counts + SVs	1.32741	1.27447	chr17	159236	RPH3AL
cg22805431	-3.13144	1.90283	-1.64567	0.0436551	0,1.82	0.0998315	-15.5232	6.40281	-2.42443	1.81288e-07	0,0.05	0.0153324	ever_bf ~ methylation	ever_bf ~ methylation + maternal_BMI + maternal_age + parity + mat_smk_preg + maternal_education + social_class + bf_intention + cell counts + SVs	1.32741	1.27447	chr3	113955600	ZNF80
cg18565899	3.09187	3.35604	0.921287	22.0183	0.03,15830.72	0.356901	19.1588	7.90288	2.42428	2.09195e+08	39.22,1115891755180218	0.0153389	ever_bf ~ methylation	ever_bf ~ methylation + maternal_BMI + maternal_age + parity + mat_smk_preg + maternal_education + social_class + bf_intention + cell counts + SVs	1.32741	1.27447	chr7	102453328	FBXL13;FBXL13
cg00466492	1.55268	1.96387	0.790622	4.72412	0.1,221.82	0.429165	11.9427	4.9264	2.42422	153687	9.84,2399230604.5	0.0153413	ever_bf ~ methylation	ever_bf ~ methylation + maternal_BMI + maternal_age + parity + mat_smk_preg + maternal_education + social_class + bf_intention + cell counts + SVs	1.32741	1.27447	chr19	7991731	TIMM44;CTXN1
cg14440794	-5.93507	7.03182	-0.844031	0.00264503	0,2558.81	0.398652	33.2421	13.7126	2.42421	273427283500749	581.41,1.28588381207379e+26	0.0153419	ever_bf ~ methylation	ever_bf ~ methylation + maternal_BMI + maternal_age + parity + mat_smk_preg + maternal_education + social_class + bf_intention + cell counts + SVs	1.32741	1.27447	chr10	15254851	FAM171A1
cg01271735	1.87703	1.48315	1.26557	6.53407	0.36,119.58	0.205668	7.92688	3.26992	2.42418	2770.76	4.56,1682708.68	0.0153429	ever_bf ~ methylation	ever_bf ~ methylation + maternal_BMI + maternal_age + parity + mat_smk_preg + maternal_education + social_class + bf_intention + cell counts + SVs	1.32741	1.27447	chr9	68412757
cg04542938	52.4055	21.6317	2.42263	5.74669e+22	22190.5,1.4882254908541e+41	0.0154087	159.289	65.7103	2.42411	1.50807e+69	17565381840981.7,1.29474358824248e+125	0.0153459	ever_bf ~ methylation	ever_bf ~ methylation + maternal_BMI + maternal_age + parity + mat_smk_preg + maternal_education + social_class + bf_intention + cell counts + SVs	1.32741	1.27447	chr6	16762468	ATXN1;ATXN1
cg16717578	-1.74945	1.27121	-1.37621	0.17387	0.01,2.1	0.168757	-7.61702	3.1422	-2.4241	0.000492006	0,0.23	0.0153462	ever_bf ~ methylation	ever_bf ~ methylation + maternal_BMI + maternal_age + parity + mat_smk_preg + maternal_education + social_class + bf_intention + cell counts + SVs	1.32741	1.27447	chr19	867030
cg07810083	3.72215	8.78646	0.423623	41.353	0,1246492559.93	0.671841	60.3027	24.8764	2.42409	1.54572e+26	103257.93,2.31387298029623e+47	0.0153466	ever_bf ~ methylation	ever_bf ~ methylation + maternal_BMI + maternal_age + parity + mat_smk_preg + maternal_education + social_class + bf_intention + cell counts + SVs	1.32741	1.27447	chr7	5462583	TNRC18
cg22158158	-19.4226	7.25355	-2.67768	3.67156e-09	0,0.01	0.00741347	-32.8983	13.572	-2.42399	5.15765e-15	0,0	0.015351	ever_bf ~ methylation	ever_bf ~ methylation + maternal_BMI + maternal_age + parity + mat_smk_preg + maternal_education + social_class + bf_intention + cell counts + SVs	1.32741	1.27447	chr6	31978789	TNXB;TNXA
cg14241836	1.99508	3.33615	0.598019	7.35279	0.01,5084.41	0.549827	24.0985	9.94177	2.42396	2.92305e+10	100.75,8480885354335912960	0.0153522	ever_bf ~ methylation	ever_bf ~ methylation + maternal_BMI + maternal_age + parity + mat_smk_preg + maternal_education + social_class + bf_intention + cell counts + SVs	1.32741	1.27447	chr7	48124921
cg26035817	0.720795	1.3413	0.537384	2.05607	0.15,28.5	0.591002	9.65424	3.98288	2.42394	15587.8	6.35,38289528.88	0.0153533	ever_bf ~ methylation	ever_bf ~ methylation + maternal_BMI + maternal_age + parity + mat_smk_preg + maternal_education + social_class + bf_intention + cell counts + SVs	1.32741	1.27447	chr1	114414802	PTPN22;PTPN22
cg25139619	20.5753	9.23849	2.22713	8.62446e+08	11.8,63050771846834632	0.0259388	74.0808	30.5627	2.4239	1.48903e+32	1436927.24,1.54301513548492e+58	0.0153548	ever_bf ~ methylation	ever_bf ~ methylation + maternal_BMI + maternal_age + parity + mat_smk_preg + maternal_education + social_class + bf_intention + cell counts + SVs	1.32741	1.27447	chr13	91999408	MIR17HG;MIR17HG
cg23639989	38.717	14.2272	2.72133	6.5249e+16	50596.91,8.41439994886628e+28	0.00650193	100.037	41.2717	2.42386	2.78952e+43	206214901.79,3.77346151305088e+78	0.0153564	ever_bf ~ methylation	ever_bf ~ methylation + maternal_BMI + maternal_age + parity + mat_smk_preg + maternal_education + social_class + bf_intention + cell counts + SVs	1.32741	1.27447	chr5	14581642	FAM105A
cg26314330	6.00217	4.95698	1.21085	404.304	0.02,6701529.06	0.225952	27.0849	11.1744	2.42385	5.79205e+11	178.25,1.88207639455068e+21	0.0153571	ever_bf ~ methylation	ever_bf ~ methylation + maternal_BMI + maternal_age + parity + mat_smk_preg + maternal_education + social_class + bf_intention + cell counts + SVs	1.32741	1.27447	chr3	27772633
cg07249369	24.7005	12.2705	2.013	5.3368e+10	1.92,1.48636376667112e+21	0.0441146	113.876	46.9839	2.42372	2.85537e+49	2898131301.98,2.81324287702643e+89	0.0153625	ever_bf ~ methylation	ever_bf ~ methylation + maternal_BMI + maternal_age + parity + mat_smk_preg + maternal_education + social_class + bf_intention + cell counts + SVs	1.32741	1.27447	chr16	2034545	GFER
cg24794992	-8.96846	4.72426	-1.89838	0.000127365	0,1.34	0.0576458	-29.6607	12.2379	-2.42367	1.31372e-13	0,0	0.0153644	ever_bf ~ methylation	ever_bf ~ methylation + maternal_BMI + maternal_age + parity + mat_smk_preg + maternal_education + social_class + bf_intention + cell counts + SVs	1.32741	1.27447	chr16	21689897	OTOA
cg02276263	-7.4463	2.43077	-3.06334	0.000583598	0,0.07	0.00218878	-12.8778	5.31345	-2.42362	2.55413e-06	0,0.09	0.0153666	ever_bf ~ methylation	ever_bf ~ methylation + maternal_BMI + maternal_age + parity + mat_smk_preg + maternal_education + social_class + bf_intention + cell counts + SVs	1.32741	1.27447	chr15	40781779
cg23367683	2.38001	4.99781	0.47621	10.805	0,194020.84	0.633925	33.2402	13.7153	2.42359	272917081755001	577.22,1.29038529453874e+26	0.0153681	ever_bf ~ methylation	ever_bf ~ methylation + maternal_BMI + maternal_age + parity + mat_smk_preg + maternal_education + social_class + bf_intention + cell counts + SVs	1.32741	1.27447	chr5	180627941	TRIM7;TRIM7;TRIM7;TRIM7;TRIM7
cg04224851	5.70571	7.01804	0.813005	300.577	0,283030447.84	0.416215	39.4138	16.2628	2.42355	1.30971e+17	1879.35,9.12735564077456e+30	0.0153695	ever_bf ~ methylation	ever_bf ~ methylation + maternal_BMI + maternal_age + parity + mat_smk_preg + maternal_education + social_class + bf_intention + cell counts + SVs	1.32741	1.27447	chr2	43304158
cg00679731	2.66028	4.2222	0.630071	14.3003	0,56150.47	0.528648	20.6653	8.527	2.42351	9.43679e+08	52.06,17106225739861348	0.0153712	ever_bf ~ methylation	ever_bf ~ methylation + maternal_BMI + maternal_age + parity + mat_smk_preg + maternal_education + social_class + bf_intention + cell counts + SVs	1.32741	1.27447	chr2	176979345
cg01109660	0.147697	2.65963	0.0555331	1.15916	0.01,212.85	0.955714	-14.9123	6.15338	-2.42343	3.33949e-07	0,0.06	0.0153748	ever_bf ~ methylation	ever_bf ~ methylation + maternal_BMI + maternal_age + parity + mat_smk_preg + maternal_education + social_class + bf_intention + cell counts + SVs	1.32741	1.27447	chrX	19008190	GPR64;GPR64;GPR64;GPR64
cg02450064	0.361252	1.89754	0.190379	1.43513	0.03,59.17	0.849012	11.2908	4.65905	2.42342	80082.4	8.66,740286110.64	0.0153753	ever_bf ~ methylation	ever_bf ~ methylation + maternal_BMI + maternal_age + parity + mat_smk_preg + maternal_education + social_class + bf_intention + cell counts + SVs	1.32741	1.27447	chr17	40260053	DHX58
cg17993416	3.8169	2.98117	1.28034	45.463	0.13,15677.5	0.200426	18.3416	7.56861	2.42338	9.23975e+07	33.35,255969125276270	0.0153768	ever_bf ~ methylation	ever_bf ~ methylation + maternal_BMI + maternal_age + parity + mat_smk_preg + maternal_education + social_class + bf_intention + cell counts + SVs	1.32741	1.27447	chr10	102980881
cg19152770	-1.98506	1.92403	-1.03172	0.137373	0,5.97	0.302203	-12.0715	4.98125	-2.42338	5.72043e-06	0,0.1	0.0153769	ever_bf ~ methylation	ever_bf ~ methylation + maternal_BMI + maternal_age + parity + mat_smk_preg + maternal_education + social_class + bf_intention + cell counts + SVs	1.32741	1.27447	chr4	7755760	LOC84740
cg25026456	-15.3557	11.7355	-1.30848	2.1434e-07	0,2092.14	0.190711	-70.1652	28.9534	-2.42338	3.37023e-31	0,0	0.0153769	ever_bf ~ methylation	ever_bf ~ methylation + maternal_BMI + maternal_age + parity + mat_smk_preg + maternal_education + social_class + bf_intention + cell counts + SVs	1.32741	1.27447	chr1	28298962
cg00125406	4.56941	7.41649	0.616115	96.4874	0,198388182.76	0.537819	74.8161	30.8727	2.42337	3.10599e+32	1632338.03,5.91004317096126e+58	0.0153772	ever_bf ~ methylation	ever_bf ~ methylation + maternal_BMI + maternal_age + parity + mat_smk_preg + maternal_education + social_class + bf_intention + cell counts + SVs	1.32741	1.27447	chr4	41937906	TMEM33
cg24792749	12.4861	8.94631	1.39567	264633	0.01,10911799951009.4	0.162814	-68.7316	28.362	-2.42337	1.41332e-30	0,0	0.0153774	ever_bf ~ methylation	ever_bf ~ methylation + maternal_BMI + maternal_age + parity + mat_smk_preg + maternal_education + social_class + bf_intention + cell counts + SVs	1.32741	1.27447	chr19	33166123	ANKRD27;RGS9BP
cg09583599	4.49182	7.72215	0.58168	89.2837	0,334194870.59	0.560782	40.2901	16.6257	2.42336	3.14615e+17	2216.53,4.465652659465e+31	0.0153777	ever_bf ~ methylation	ever_bf ~ methylation + maternal_BMI + maternal_age + parity + mat_smk_preg + maternal_education + social_class + bf_intention + cell counts + SVs	1.32741	1.27447	chr6	31925920	RDBP;SKIV2L;MIR1236
cg24189340	3.66154	2.40711	1.52114	38.9212	0.35,4356.68	0.128225	14.8298	6.11961	2.42333	2.75747e+06	17.04,446297080993.94	0.015379	ever_bf ~ methylation	ever_bf ~ methylation + maternal_BMI + maternal_age + parity + mat_smk_preg + maternal_education + social_class + bf_intention + cell counts + SVs	1.32741	1.27447	chr11	132948244	OPCML
cg26296762	88.0927	47.383	1.85916	1.81211e+38	0.01,3.90324935544297e+78	0.0630041	231.562	95.5565	2.4233	3.68292e+100	16858407219785922560,8.04579571309337e+181	0.0153802	ever_bf ~ methylation	ever_bf ~ methylation + maternal_BMI + maternal_age + parity + mat_smk_preg + maternal_education + social_class + bf_intention + cell counts + SVs	1.32741	1.27447	chr1	52834434
cg07593523	-0.966784	1.04714	-0.923257	0.380304	0.05,2.96	0.355873	-6.43455	2.65529	-2.4233	0.00160513	0,0.29	0.0153804	ever_bf ~ methylation	ever_bf ~ methylation + maternal_BMI + maternal_age + parity + mat_smk_preg + maternal_education + social_class + bf_intention + cell counts + SVs	1.32741	1.27447	chr5	58082800	RAB3C
cg18021100	-0.554223	3.86555	-0.143375	0.574519	0,1121.32	0.885994	25.4456	10.5004	2.4233	1.12432e+11	129.64,97505230223036940288	0.0153804	ever_bf ~ methylation	ever_bf ~ methylation + maternal_BMI + maternal_age + parity + mat_smk_preg + maternal_education + social_class + bf_intention + cell counts + SVs	1.32741	1.27447	chr6	31511525	BAT1;BAT1
cg25345360	-8.27576	70.9206	-0.11669	0.000254615	0,5.95279024051207e+56	0.907105	-405.36	167.277	-2.42329	8.99869e-177	0,0	0.0153807	ever_bf ~ methylation	ever_bf ~ methylation + maternal_BMI + maternal_age + parity + mat_smk_preg + maternal_education + social_class + bf_intention + cell counts + SVs	1.32741	1.27447	chr19	7600413	PNPLA6;PNPLA6;PNPLA6;PNPLA6;PNPLA6
cg23734503	7.24896	7.78687	0.930921	1406.64	0,5977184203.01	0.351894	50.6107	20.8851	2.42329	9.54863e+21	15927.85,5.72432908149648e+39	0.0153807	ever_bf ~ methylation	ever_bf ~ methylation + maternal_BMI + maternal_age + parity + mat_smk_preg + maternal_education + social_class + bf_intention + cell counts + SVs	1.32741	1.27447	chr4	68829101	TMPRSS11A;TMPRSS11A
cg04689409	11.8334	30.5598	0.38722	137774	0,1.41973929806227e+31	0.698593	219.731	90.6774	2.42322	2.68024e+95	1745968006820283392,4.11445500574383e+172	0.0153835	ever_bf ~ methylation	ever_bf ~ methylation + maternal_BMI + maternal_age + parity + mat_smk_preg + maternal_education + social_class + bf_intention + cell counts + SVs	1.32741	1.27447	chr10	25305075	THNSL1;ENKUR
cg16863990	135.652	50.8747	2.66639	8.18266e+58	4050464206493706,1.65304334958796e+102	0.00766696	286.69	118.31	2.42321	3.22082e+124	6.31674799029804e+23,1.6422552736103e+225	0.0153839	ever_bf ~ methylation	ever_bf ~ methylation + maternal_BMI + maternal_age + parity + mat_smk_preg + maternal_education + social_class + bf_intention + cell counts + SVs	1.32741	1.27447	chr13	52980237	THSD1;THSD1;THSD1;THSD1
cg08914730	-15.9693	11.0136	-1.44997	1.1604e-07	0,275.13	0.147067	-63.2405	26.0981	-2.42318	3.42783e-28	0,0	0.0153853	ever_bf ~ methylation	ever_bf ~ methylation + maternal_BMI + maternal_age + parity + mat_smk_preg + maternal_education + social_class + bf_intention + cell counts + SVs	1.32741	1.27447	chr1	226297409
cg12441221	19.7053	18.4282	1.0693	3.61343e+08	0,1.75534000774308e+24	0.284934	-115.707	47.751	-2.42313	5.61319e-51	0,0	0.0153876	ever_bf ~ methylation	ever_bf ~ methylation + maternal_BMI + maternal_age + parity + mat_smk_preg + maternal_education + social_class + bf_intention + cell counts + SVs	1.32741	1.27447	chr1	156542351	IQGAP3;IQGAP3
cg22693055	-9.32301	2.9145	-3.19883	8.93444e-05	0,0.03	0.00137985	-19.6755	8.12006	-2.42308	2.85116e-09	0,0.02	0.0153897	ever_bf ~ methylation	ever_bf ~ methylation + maternal_BMI + maternal_age + parity + mat_smk_preg + maternal_education + social_class + bf_intention + cell counts + SVs	1.32741	1.27447	chr6	107897986	SOBP
cg18697348	12.9081	27.7381	0.465355	403557	0,1.64843273034237e+29	0.641677	175.979	72.6275	2.42304	2.67255e+76	402888762211853,1.77282285658393e+138	0.0153911	ever_bf ~ methylation	ever_bf ~ methylation + maternal_BMI + maternal_age + parity + mat_smk_preg + maternal_education + social_class + bf_intention + cell counts + SVs	1.32741	1.27447	chr3	53926080	SELK
cg15875904	-5.35661	2.3948	-2.23677	0.00471686	0,0.52	0.0253015	-12.0263	4.96333	-2.42303	5.98468e-06	0,0.1	0.0153916	ever_bf ~ methylation	ever_bf ~ methylation + maternal_BMI + maternal_age + parity + mat_smk_preg + maternal_education + social_class + bf_intention + cell counts + SVs	1.32741	1.27447	chr4	3680721
cg00741836	63.3377	33.6081	1.88459	3.21528e+27	0.08,1.3033082591344e+56	0.0594846	201.345	83.0969	2.42301	2.77281e+87	51214616147739680,1.50122483943245e+158	0.0153925	ever_bf ~ methylation	ever_bf ~ methylation + maternal_BMI + maternal_age + parity + mat_smk_preg + maternal_education + social_class + bf_intention + cell counts + SVs	1.32741	1.27447	chr20	53092233	DOK5
cg10397440	18.1109	13.0124	1.39182	7.33611e+07	0,8746306142960301056	0.163977	75.8562	31.3067	2.42301	8.78889e+32	1973199.17,3.91468504735701e+59	0.0153927	ever_bf ~ methylation	ever_bf ~ methylation + maternal_BMI + maternal_age + parity + mat_smk_preg + maternal_education + social_class + bf_intention + cell counts + SVs	1.32741	1.27447	chr8	57359258	PENK;PENK;PENK
cg04788706	5.62116	6.76553	0.830852	276.209	0,158551762.58	0.406057	44.8135	18.4951	2.42299	2.89906e+19	5234.49,1.60560414993408e+35	0.0153934	ever_bf ~ methylation	ever_bf ~ methylation + maternal_BMI + maternal_age + parity + mat_smk_preg + maternal_education + social_class + bf_intention + cell counts + SVs	1.32741	1.27447	chr10	13546457	BEND7;BEND7
cg05485204	3.13713	5.95131	0.527132	23.0376	0,2680973.09	0.598102	-61.1895	25.2538	-2.42298	2.66517e-27	0,0	0.0153936	ever_bf ~ methylation	ever_bf ~ methylation + maternal_BMI + maternal_age + parity + mat_smk_preg + maternal_education + social_class + bf_intention + cell counts + SVs	1.32741	1.27447	chr6	2971192	SERPINB6
cg22704845	1.61437	1.86471	0.865752	5.02474	0.13,194.26	0.386626	10.5092	4.33733	2.42296	36650.2	7.45,180336107.56	0.0153945	ever_bf ~ methylation	ever_bf ~ methylation + maternal_BMI + maternal_age + parity + mat_smk_preg + maternal_education + social_class + bf_intention + cell counts + SVs	1.32741	1.27447	chr10	103050437
cg17332705	6.68656	3.91881	1.70627	801.559	0.37,1736578.31	0.0879573	20.9949	8.66497	2.42296	1.31211e+09	55.23,31170550048818724	0.0153946	ever_bf ~ methylation	ever_bf ~ methylation + maternal_BMI + maternal_age + parity + mat_smk_preg + maternal_education + social_class + bf_intention + cell counts + SVs	1.32741	1.27447	chr4	7768162	AFAP1;AFAP1;LOC84740
cg07081477	-1.14524	2.87079	-0.398929	0.318147	0,88.37	0.689946	-23.1957	9.57342	-2.42293	8.4376e-11	0,0.01	0.0153958	ever_bf ~ methylation	ever_bf ~ methylation + maternal_BMI + maternal_age + parity + mat_smk_preg + maternal_education + social_class + bf_intention + cell counts + SVs	1.32741	1.27447	chr17	80254862
cg26983744	3.83434	2.7177	1.41088	46.263	0.22,9518.92	0.158281	17.7444	7.32352	2.42293	5.0849e+07	29.67,87134198056320.8	0.0153959	ever_bf ~ methylation	ever_bf ~ methylation + maternal_BMI + maternal_age + parity + mat_smk_preg + maternal_education + social_class + bf_intention + cell counts + SVs	1.32741	1.27447	chr16	89913833	SPIRE2
cg06217769	-1.25385	3.35354	-0.373888	0.285404	0,204.2	0.708488	20.7222	8.55276	2.42286	9.98906e+08	52.39,19044849012029092	0.0153987	ever_bf ~ methylation	ever_bf ~ methylation + maternal_BMI + maternal_age + parity + mat_smk_preg + maternal_education + social_class + bf_intention + cell counts + SVs	1.32741	1.27447	chr17	2126306	SMG6;SMG6
cg17067116	-5.38614	6.41515	-0.839597	0.00457961	0,1322.86	0.401134	58.6515	24.2078	2.42283	2.96507e+25	73439.45,1.19712525536724e+46	0.0153999	ever_bf ~ methylation	ever_bf ~ methylation + maternal_BMI + maternal_age + parity + mat_smk_preg + maternal_education + social_class + bf_intention + cell counts + SVs	1.32741	1.27447	chr7	28451011	CREB5;CREB5
cg23680821	-7.39513	2.55531	-2.89403	0.000614239	0,0.09	0.00380335	-15.8103	6.52576	-2.42276	1.36039e-07	0,0.05	0.0154032	ever_bf ~ methylation	ever_bf ~ methylation + maternal_BMI + maternal_age + parity + mat_smk_preg + maternal_education + social_class + bf_intention + cell counts + SVs	1.32741	1.27447	chr1	109204316	C1orf59;C1orf59
cg14726117	4.49367	3.08693	1.45571	89.449	0.21,37951.02	0.145473	17.7277	7.3172	2.42274	5.0007e+07	29.55,84636149520737.3	0.0154039	ever_bf ~ methylation	ever_bf ~ methylation + maternal_BMI + maternal_age + parity + mat_smk_preg + maternal_education + social_class + bf_intention + cell counts + SVs	1.32741	1.27447	chr17	77761133	CBX2
cg12566756	2.95268	5.90097	0.500372	19.1572	0,2019939.59	0.616813	33.7565	13.9334	2.4227	457366182341020	630.78,3.31628050475432e+26	0.0154058	ever_bf ~ methylation	ever_bf ~ methylation + maternal_BMI + maternal_age + parity + mat_smk_preg + maternal_education + social_class + bf_intention + cell counts + SVs	1.32741	1.27447	chr12	106975149
cg19942305	-7.23575	4.68621	-1.54405	0.000720368	0,7.02	0.122576	33.9202	14.001	2.42269	538720198522715	650.78,4.45958464388401e+26	0.015406	ever_bf ~ methylation	ever_bf ~ methylation + maternal_BMI + maternal_age + parity + mat_smk_preg + maternal_education + social_class + bf_intention + cell counts + SVs	1.32741	1.27447	chr7	5276048
cg00238468	8.23701	5.32306	1.54742	3778.24	0.11,128341313.75	0.121762	37.8641	15.6292	2.42266	2.78091e+16	1381.51,5.59784928029844e+29	0.0154075	ever_bf ~ methylation	ever_bf ~ methylation + maternal_BMI + maternal_age + parity + mat_smk_preg + maternal_education + social_class + bf_intention + cell counts + SVs	1.32741	1.27447	chr2	128049602	ERCC3
cg05238665	87.5822	39.9812	2.19059	1.08756e+38	10087.72,1.17250299246868e+72	0.0284818	250.307	103.32	2.42264	5.09142e+108	5.74641291599103e+20,4.51108092668263e+196	0.015408	ever_bf ~ methylation	ever_bf ~ methylation + maternal_BMI + maternal_age + parity + mat_smk_preg + maternal_education + social_class + bf_intention + cell counts + SVs	1.32741	1.27447	chr12	58166087	METTL1;FAM119B;METTL1;FAM119B
cg23619461	-0.212248	1.69508	-0.125214	0.808764	0.03,22.42	0.900354	-12.9851	5.35992	-2.42263	2.29426e-06	0,0.08	0.0154086	ever_bf ~ methylation	ever_bf ~ methylation + maternal_BMI + maternal_age + parity + mat_smk_preg + maternal_education + social_class + bf_intention + cell counts + SVs	1.32741	1.27447	chr6	130095623
cg14597726	0.616601	15.4706	0.0398563	1.85262	0,27328905578090.4	0.968208	82.4194	34.021	2.4226	6.22693e+35	6838979.32,5.66964682209744e+64	0.0154099	ever_bf ~ methylation	ever_bf ~ methylation + maternal_BMI + maternal_age + parity + mat_smk_preg + maternal_education + social_class + bf_intention + cell counts + SVs	1.32741	1.27447	chr13	63022220
cg26244531	3.01853	4.76769	0.633121	20.4611	0,234029.31	0.526655	33.1603	13.6881	2.42257	251971559128438	562.11,1.12948751257382e+26	0.0154111	ever_bf ~ methylation	ever_bf ~ methylation + maternal_BMI + maternal_age + parity + mat_smk_preg + maternal_education + social_class + bf_intention + cell counts + SVs	1.32741	1.27447	chr11	1603012	HCCA2;LOC338651
cg01390574	8.27403	7.31223	1.13153	3920.71	0,6571463605.42	0.257831	46.0879	19.0245	2.42255	1.03691e+20	6633.34,1.6208854398221e+36	0.0154119	ever_bf ~ methylation	ever_bf ~ methylation + maternal_BMI + maternal_age + parity + mat_smk_preg + maternal_education + social_class + bf_intention + cell counts + SVs	1.32741	1.27447	chr7	129425451
cg21883291	-3.52189	3.71479	-0.948073	0.0295436	0,42.91	0.343092	-20.5893	8.49899	-2.42255	1.14341e-09	0,0.02	0.0154119	ever_bf ~ methylation	ever_bf ~ methylation + maternal_BMI + maternal_age + parity + mat_smk_preg + maternal_education + social_class + bf_intention + cell counts + SVs	1.32741	1.27447	chr5	179132790	CANX;CANX
cg18015035	0.740945	1.12877	0.656421	2.09792	0.23,19.17	0.511553	6.80926	2.81081	2.42252	906.197	3.67,223787.23	0.0154132	ever_bf ~ methylation	ever_bf ~ methylation + maternal_BMI + maternal_age + parity + mat_smk_preg + maternal_education + social_class + bf_intention + cell counts + SVs	1.32741	1.27447	chrX	19002577	PHKA2
cg18321827	-9.68901	4.25905	-2.27493	6.19605e-05	0,0.26	0.0229104	-24.8013	10.2379	-2.4225	1.69401e-11	0,0.01	0.0154141	ever_bf ~ methylation	ever_bf ~ methylation + maternal_BMI + maternal_age + parity + mat_smk_preg + maternal_education + social_class + bf_intention + cell counts + SVs	1.32741	1.27447	chr8	141634717	EIF2C2;EIF2C2
cg15956565	3.14416	2.52986	1.24282	23.2003	0.16,3303.32	0.213933	12.9523	5.34673	2.42248	421823	11.85,15009355408.8	0.0154151	ever_bf ~ methylation	ever_bf ~ methylation + maternal_BMI + maternal_age + parity + mat_smk_preg + maternal_education + social_class + bf_intention + cell counts + SVs	1.32741	1.27447	chr7	46495783
cg13827351	0.196618	4.1006	0.0479485	1.21728	0,3766.11	0.961757	23.084	9.52923	2.42245	1.05991e+10	82,1369972164074249472	0.0154164	ever_bf ~ methylation	ever_bf ~ methylation + maternal_BMI + maternal_age + parity + mat_smk_preg + maternal_education + social_class + bf_intention + cell counts + SVs	1.32741	1.27447	chr9	44422602
cg22168200	-7.41153	3.74562	-1.97872	0.000604245	0,0.93	0.0478479	-26.5826	10.9737	-2.42239	2.85308e-12	0,0.01	0.0154187	ever_bf ~ methylation	ever_bf ~ methylation + maternal_BMI + maternal_age + parity + mat_smk_preg + maternal_education + social_class + bf_intention + cell counts + SVs	1.32741	1.27447	chr19	39794328
cg21038382	4.00502	15.0057	0.2669	54.8732	0,325462988535533	0.789547	99.0609	40.8948	2.42233	1.05099e+43	162630458.98,6.79200784180783e+77	0.0154213	ever_bf ~ methylation	ever_bf ~ methylation + maternal_BMI + maternal_age + parity + mat_smk_preg + maternal_education + social_class + bf_intention + cell counts + SVs	1.32741	1.27447	chr2	172950219	DLX1;DLX1;DLX1;DLX1
cg24916358	-3.42168	1.84295	-1.85663	0.0326575	0,1.21	0.0633638	-10.9227	4.50919	-2.42232	1.80437e-05	0,0.12	0.0154217	ever_bf ~ methylation	ever_bf ~ methylation + maternal_BMI + maternal_age + parity + mat_smk_preg + maternal_education + social_class + bf_intention + cell counts + SVs	1.32741	1.27447	chr10	126315761	FAM53B
cg17394530	-0.0444027	1.57194	-0.028247	0.956569	0.04,20.83	0.977465	-7.74629	3.19795	-2.42227	0.000432341	0,0.23	0.0154239	ever_bf ~ methylation	ever_bf ~ methylation + maternal_BMI + maternal_age + parity + mat_smk_preg + maternal_education + social_class + bf_intention + cell counts + SVs	1.32741	1.27447	chr6	106434623
cg01938023	0.99595	1.73999	0.572388	2.7073	0.09,81.97	0.567059	-14.2024	5.86337	-2.42222	6.79187e-07	0,0.07	0.015426	ever_bf ~ methylation	ever_bf ~ methylation + maternal_BMI + maternal_age + parity + mat_smk_preg + maternal_education + social_class + bf_intention + cell counts + SVs	1.32741	1.27447	chr5	138855699	TMEM173
cg10534216	-8.7769	4.56848	-1.92119	0.000154255	0,1.19	0.0547081	-31.5713	13.0341	-2.4222	1.94431e-14	0,0	0.0154268	ever_bf ~ methylation	ever_bf ~ methylation + maternal_BMI + maternal_age + parity + mat_smk_preg + maternal_education + social_class + bf_intention + cell counts + SVs	1.32741	1.27447	chr12	132661355
cg19005236	-2.44355	2.50317	-0.976181	0.0868524	0,11.74	0.328975	20.6474	8.52483	2.42203	9.26938e+08	51.35,16731366489047270	0.015434	ever_bf ~ methylation	ever_bf ~ methylation + maternal_BMI + maternal_age + parity + mat_smk_preg + maternal_education + social_class + bf_intention + cell counts + SVs	1.32741	1.27447	chr8	1571105	DLGAP2
cg10347555	-2.45131	2.14824	-1.14108	0.0861806	0,5.81	0.253837	-12.2518	5.05856	-2.422	4.77632e-06	0,0.1	0.0154353	ever_bf ~ methylation	ever_bf ~ methylation + maternal_BMI + maternal_age + parity + mat_smk_preg + maternal_education + social_class + bf_intention + cell counts + SVs	1.32741	1.27447	chr16	2569925	AMDHD2;ATP6V0C;AMDHD2
cg07158055	-0.350147	3.44224	-0.101721	0.704584	0,599.83	0.918978	-21.1175	8.71911	-2.42198	6.74171e-10	0,0.02	0.0154361	ever_bf ~ methylation	ever_bf ~ methylation + maternal_BMI + maternal_age + parity + mat_smk_preg + maternal_education + social_class + bf_intention + cell counts + SVs	1.32741	1.27447	chr22	25758749	LRP5L;LRP5L
cg24381587	-0.973165	4.64514	-0.209502	0.377885	0,3399.26	0.834057	24.6876	10.1932	2.42197	5.26844e+10	110.93,25020692176123641856	0.0154367	ever_bf ~ methylation	ever_bf ~ methylation + maternal_BMI + maternal_age + parity + mat_smk_preg + maternal_education + social_class + bf_intention + cell counts + SVs	1.32741	1.27447	chr1	158736312	OR6N1
cg03143347	-0.414765	3.62355	-0.114463	0.660496	0,802.24	0.90887	27.616	11.4026	2.4219	9.85058e+11	193.81,5.00659838056046e+21	0.0154395	ever_bf ~ methylation	ever_bf ~ methylation + maternal_BMI + maternal_age + parity + mat_smk_preg + maternal_education + social_class + bf_intention + cell counts + SVs	1.32741	1.27447	chr12	132893664	GALNT9
cg21942438	-3.38137	1.50582	-2.24553	0.0340008	0,0.65	0.0247343	-8.79718	3.63239	-2.42187	0.000151159	0,0.19	0.0154408	ever_bf ~ methylation	ever_bf ~ methylation + maternal_BMI + maternal_age + parity + mat_smk_preg + maternal_education + social_class + bf_intention + cell counts + SVs	1.32741	1.27447	chr3	40518091	ZNF619;ZNF619;ZNF619;ZNF619;ZNF619;ZNF619
cg09869144	-93.2316	44.5615	-2.0922	3.23622e-41	0,0	0.0364205	-238.844	98.6204	-2.42186	1.86719e-104	0,0	0.0154415	ever_bf ~ methylation	ever_bf ~ methylation + maternal_BMI + maternal_age + parity + mat_smk_preg + maternal_education + social_class + bf_intention + cell counts + SVs	1.32741	1.27447	chr16	83948818	MLYCD
cg01232604	76.1023	43.3287	1.7564	1.12408e+33	0,8.56854917570979e+69	0.079021	262.976	108.586	2.42182	1.61875e+114	6.00592494167243e+21,4.36294619747013e+206	0.0154431	ever_bf ~ methylation	ever_bf ~ methylation + maternal_BMI + maternal_age + parity + mat_smk_preg + maternal_education + social_class + bf_intention + cell counts + SVs	1.32741	1.27447	chr7	5632262	FSCN1
cg00767846	41.2452	18.7283	2.20229	8.17603e+17	93.47,7.151851841e+33	0.0276451	119.856	49.4901	2.42182	1.12915e+52	8432294584.49,1.51202919638202e+94	0.0154431	ever_bf ~ methylation	ever_bf ~ methylation + maternal_BMI + maternal_age + parity + mat_smk_preg + maternal_education + social_class + bf_intention + cell counts + SVs	1.32741	1.27447	chr2	170655407	SSB;SSB
cg13047462	23.5528	24.9877	0.942575	1.69369e+10	0,3.15340251347167e+31	0.345898	144.275	59.5741	2.42177	4.54789e+62	885761820421.89,2.33508501018215e+113	0.015445	ever_bf ~ methylation	ever_bf ~ methylation + maternal_BMI + maternal_age + parity + mat_smk_preg + maternal_education + social_class + bf_intention + cell counts + SVs	1.32741	1.27447	chr7	30518684	NOD1
cg05616969	2.65372	2.65072	1.00113	14.2068	0.08,2563.51	0.316763	-20.455	8.44652	-2.42171	1.30769e-09	0,0.02	0.0154477	ever_bf ~ methylation	ever_bf ~ methylation + maternal_BMI + maternal_age + parity + mat_smk_preg + maternal_education + social_class + bf_intention + cell counts + SVs	1.32741	1.27447	chr2	118982661
cg03061352	1.04313	6.63769	0.157152	2.83808	0,1268060.49	0.875125	40.6775	16.7972	2.42168	4.63472e+17	2333.22,9.20644337038018e+31	0.0154488	ever_bf ~ methylation	ever_bf ~ methylation + maternal_BMI + maternal_age + parity + mat_smk_preg + maternal_education + social_class + bf_intention + cell counts + SVs	1.32741	1.27447	chr16	68002909	SLC12A4;SLC12A4;SLC12A4
cg00828798	-6.86544	4.71135	-1.45721	0.00104322	0,10.68	0.145058	-27.3872	11.3092	-2.42168	1.27609e-12	0,0.01	0.015449	ever_bf ~ methylation	ever_bf ~ methylation + maternal_BMI + maternal_age + parity + mat_smk_preg + maternal_education + social_class + bf_intention + cell counts + SVs	1.32741	1.27447	chr16	873426
cg27349081	0.695083	18.3402	0.0378994	2.00388	0,8192026562495047	0.969768	-83.2107	34.3612	-2.42165	7.27842e-37	0,0	0.0154504	ever_bf ~ methylation	ever_bf ~ methylation + maternal_BMI + maternal_age + parity + mat_smk_preg + maternal_education + social_class + bf_intention + cell counts + SVs	1.32741	1.27447	chr11	8190670	RIC3;RIC3
cg09365847	65.4715	31.6055	2.07152	2.71596e+28	33.94,2.17316588940548e+55	0.0383101	184.798	76.3113	2.42163	1.80625e+80	1991857089574659,1.63794380553191e+145	0.0154509	ever_bf ~ methylation	ever_bf ~ methylation + maternal_BMI + maternal_age + parity + mat_smk_preg + maternal_education + social_class + bf_intention + cell counts + SVs	1.32741	1.27447	chr10	33624868	NRP1;NRP1;NRP1
cg00770443	-1.19624	2.20523	-0.542456	0.302329	0,22.78	0.587504	13.1273	5.42087	2.42163	502496	12.21,20676317960.51	0.0154511	ever_bf ~ methylation	ever_bf ~ methylation + maternal_BMI + maternal_age + parity + mat_smk_preg + maternal_education + social_class + bf_intention + cell counts + SVs	1.32741	1.27447	chr12	108611845	WSCD2
cg05373263	-0.82175	0.978448	-0.839851	0.439662	0.06,2.99	0.400992	5.98909	2.47317	2.42162	399.052	3.13,50843.46	0.0154513	ever_bf ~ methylation	ever_bf ~ methylation + maternal_BMI + maternal_age + parity + mat_smk_preg + maternal_education + social_class + bf_intention + cell counts + SVs	1.32741	1.27447	chr2	3063115
cg15852553	19.5497	8.19788	2.38473	3.09275e+08	32.52,2941193467469409	0.0170916	51.6553	21.3319	2.42151	2.71391e+22	18859.93,3.90527896595551e+40	0.0154563	ever_bf ~ methylation	ever_bf ~ methylation + maternal_BMI + maternal_age + parity + mat_smk_preg + maternal_education + social_class + bf_intention + cell counts + SVs	1.32741	1.27447	chr6	41342916
cg24817345	-3.83375	2.22919	-1.7198	0.0216284	0,1.71	0.0854692	-23.5702	9.73373	-2.4215	5.80207e-11	0,0.01	0.0154567	ever_bf ~ methylation	ever_bf ~ methylation + maternal_BMI + maternal_age + parity + mat_smk_preg + maternal_education + social_class + bf_intention + cell counts + SVs	1.32741	1.27447	chr6	32041942	TNXB
cg18689289	-3.72505	2.96021	-1.25837	0.0241119	0,7.98	0.208257	-14.9946	6.19229	-2.4215	3.07558e-07	0,0.06	0.0154568	ever_bf ~ methylation	ever_bf ~ methylation + maternal_BMI + maternal_age + parity + mat_smk_preg + maternal_education + social_class + bf_intention + cell counts + SVs	1.32741	1.27447	chr5	1021036	NKD2
cg10887547	64.1444	31.3935	2.04324	7.20387e+27	13.64,3.80434604874842e+54	0.041029	175.572	72.5066	2.42146	1.77781e+76	339618132602730,9.30635991630519e+137	0.0154583	ever_bf ~ methylation	ever_bf ~ methylation + maternal_BMI + maternal_age + parity + mat_smk_preg + maternal_education + social_class + bf_intention + cell counts + SVs	1.32741	1.27447	chr1	52520661	TXNDC12;BTF3L4;BTF3L4;BTF3L4
cg00705255	0.760876	2.53778	0.29982	2.14015	0.01,309.49	0.764315	12.1268	5.00805	2.42145	184749	10.08,3384683665.65	0.0154586	ever_bf ~ methylation	ever_bf ~ methylation + maternal_BMI + maternal_age + parity + mat_smk_preg + maternal_education + social_class + bf_intention + cell counts + SVs	1.32741	1.27447	chr19	54804613	LILRA3
cg04118849	0.579424	1.44214	0.401782	1.78501	0.11,30.14	0.687845	11.5921	4.78728	2.42144	108242	9.11,1286495882.29	0.015459	ever_bf ~ methylation	ever_bf ~ methylation + maternal_BMI + maternal_age + parity + mat_smk_preg + maternal_education + social_class + bf_intention + cell counts + SVs	1.32741	1.27447	chr16	89351107	ANKRD11
cg03298402	-1.69056	1.56808	-1.07811	0.184416	0.01,3.99	0.280986	-15.7206	6.49226	-2.42144	1.48808e-07	0,0.05	0.0154592	ever_bf ~ methylation	ever_bf ~ methylation + maternal_BMI + maternal_age + parity + mat_smk_preg + maternal_education + social_class + bf_intention + cell counts + SVs	1.32741	1.27447	chr4	109588818	OSTC
cg04469105	13.0342	7.16473	1.81921	457788	0.36,574653690757.35	0.0688791	67.6969	27.9588	2.42131	2.51403e+29	399347.32,1.58267224115406e+53	0.0154648	ever_bf ~ methylation	ever_bf ~ methylation + maternal_BMI + maternal_age + parity + mat_smk_preg + maternal_education + social_class + bf_intention + cell counts + SVs	1.32741	1.27447	chr1	151031679	CDC42SE1;CDC42SE1;MLLT11
cg17779026	-61.9125	23.3018	-2.65699	1.29347e-27	0,0	0.00788423	-131.912	54.4815	-2.42122	5.14673e-58	0,0	0.0154687	ever_bf ~ methylation	ever_bf ~ methylation + maternal_BMI + maternal_age + parity + mat_smk_preg + maternal_education + social_class + bf_intention + cell counts + SVs	1.32741	1.27447	chr17	78925810	RPTOR;RPTOR
cg14545834	-5.70378	3.02455	-1.88583	0.00333333	0,1.25	0.0593177	-16.6005	6.8565	-2.42114	6.17284e-08	0,0.04	0.0154721	ever_bf ~ methylation	ever_bf ~ methylation + maternal_BMI + maternal_age + parity + mat_smk_preg + maternal_education + social_class + bf_intention + cell counts + SVs	1.32741	1.27447	chr9	8713437	PTPRD;PTPRD;PTPRD;PTPRD;PTPRD;PTPRD
cg17588294	-2.33151	2.17254	-1.07317	0.0971489	0,6.87	0.283195	-13.5655	5.60308	-2.42108	1.28401e-06	0,0.08	0.0154744	ever_bf ~ methylation	ever_bf ~ methylation + maternal_BMI + maternal_age + parity + mat_smk_preg + maternal_education + social_class + bf_intention + cell counts + SVs	1.32741	1.27447	chr2	129548156
cg05719181	-1.64363	1.53756	-1.06899	0.193277	0.01,3.94	0.285076	10.78	4.45268	2.421	48047.8	7.79,296393554.42	0.0154777	ever_bf ~ methylation	ever_bf ~ methylation + maternal_BMI + maternal_age + parity + mat_smk_preg + maternal_education + social_class + bf_intention + cell counts + SVs	1.32741	1.27447	chr4	2956957	NOP14
cg12252868	-0.366286	3.45563	-0.105997	0.693305	0,605.92	0.915585	20.9046	8.63474	2.42099	1.19887e+09	53.55,26841843393533748	0.0154782	ever_bf ~ methylation	ever_bf ~ methylation + maternal_BMI + maternal_age + parity + mat_smk_preg + maternal_education + social_class + bf_intention + cell counts + SVs	1.32741	1.27447	chr2	112383396
cg21408061	2.1714	2.2604	0.960628	8.77054	0.1,736.4	0.336739	15.5282	6.41404	2.42097	5.54394e+06	19.23,1597934375193.69	0.015479	ever_bf ~ methylation	ever_bf ~ methylation + maternal_BMI + maternal_age + parity + mat_smk_preg + maternal_education + social_class + bf_intention + cell counts + SVs	1.32741	1.27447	chr1	155989796	SSR2
cg27665808	-1.58972	1.38581	-1.14714	0.203982	0.01,3.08	0.251324	-7.34779	3.03516	-2.42089	0.000644011	0,0.25	0.0154825	ever_bf ~ methylation	ever_bf ~ methylation + maternal_BMI + maternal_age + parity + mat_smk_preg + maternal_education + social_class + bf_intention + cell counts + SVs	1.32741	1.27447	chr2	232055229
cg12268410	9.21531	8.49455	1.08485	10049.8	0,170948324607.83	0.277988	-84.7609	35.0126	-2.42086	1.54464e-37	0,0	0.0154837	ever_bf ~ methylation	ever_bf ~ methylation + maternal_BMI + maternal_age + parity + mat_smk_preg + maternal_education + social_class + bf_intention + cell counts + SVs	1.32741	1.27447	chr8	110346451	ENY2;NUDCD1
cg01928807	8.38462	4.68308	1.79041	4379.21	0.45,42433989.65	0.0733884	39.1814	16.185	2.42084	1.03815e+17	1734.93,6.21212249597583e+30	0.0154847	ever_bf ~ methylation	ever_bf ~ methylation + maternal_BMI + maternal_age + parity + mat_smk_preg + maternal_education + social_class + bf_intention + cell counts + SVs	1.32741	1.27447	chr6	6005210	NRN1
cg02677198	2.55194	4.41207	0.578399	12.8319	0,73100.52	0.562995	-32.0232	13.2283	-2.42082	1.23735e-14	0,0	0.0154857	ever_bf ~ methylation	ever_bf ~ methylation + maternal_BMI + maternal_age + parity + mat_smk_preg + maternal_education + social_class + bf_intention + cell counts + SVs	1.32741	1.27447	chr20	4670931	PRNP;PRNP;PRNP;PRNP;PRNP
cg00093851	-2.85526	1.83812	-1.55336	0.057541	0,2.11	0.120337	-23.2331	9.59728	-2.42081	8.12787e-11	0,0.01	0.0154862	ever_bf ~ methylation	ever_bf ~ methylation + maternal_BMI + maternal_age + parity + mat_smk_preg + maternal_education + social_class + bf_intention + cell counts + SVs	1.32741	1.27447	chr7	123195258	NDUFA5
cg26332535	-3.75615	3.57269	-1.05135	0.0233735	0,25.7	0.293098	-23.4925	9.70463	-2.42075	6.27116e-11	0,0.01	0.0154886	ever_bf ~ methylation	ever_bf ~ methylation + maternal_BMI + maternal_age + parity + mat_smk_preg + maternal_education + social_class + bf_intention + cell counts + SVs	1.32741	1.27447	chr17	78803184	RPTOR;RPTOR
cg00506866	-4.00555	3.5964	-1.11376	0.0182143	0,20.98	0.26538	-19.2646	7.95816	-2.42074	4.3002e-09	0,0.03	0.0154891	ever_bf ~ methylation	ever_bf ~ methylation + maternal_BMI + maternal_age + parity + mat_smk_preg + maternal_education + social_class + bf_intention + cell counts + SVs	1.32741	1.27447	chr2	10263480	RRM2;RRM2
cg20138458	27.0241	12.4949	2.16281	5.45046e+11	12.6,2.35693214371476e+22	0.0305562	68.6614	28.3643	2.4207	6.59607e+29	473243.2,9.193607721255e+53	0.0154908	ever_bf ~ methylation	ever_bf ~ methylation + maternal_BMI + maternal_age + parity + mat_smk_preg + maternal_education + social_class + bf_intention + cell counts + SVs	1.32741	1.27447	chr18	74110979	ZNF516
cg15134482	-6.07838	4.39213	-1.38393	0.00229189	0,12.56	0.166381	-24.7759	10.2353	-2.42064	1.73773e-11	0,0.01	0.0154932	ever_bf ~ methylation	ever_bf ~ methylation + maternal_BMI + maternal_age + parity + mat_smk_preg + maternal_education + social_class + bf_intention + cell counts + SVs	1.32741	1.27447	chr7	98581089	TRRAP
cg10787704	0.758932	1.31226	0.57834	2.13599	0.16,27.97	0.563034	9.22998	3.8131	2.42059	10198.3	5.79,17960026.96	0.0154951	ever_bf ~ methylation	ever_bf ~ methylation + maternal_BMI + maternal_age + parity + mat_smk_preg + maternal_education + social_class + bf_intention + cell counts + SVs	1.32741	1.27447	chr13	59948751
cg01627252	3.4733	1.49091	2.32965	32.2428	1.74,599.13	0.0198248	14.6165	6.0385	2.42055	2.22776e+06	16.14,307570030513.94	0.015497	ever_bf ~ methylation	ever_bf ~ methylation + maternal_BMI + maternal_age + parity + mat_smk_preg + maternal_education + social_class + bf_intention + cell counts + SVs	1.32741	1.27447	chr2	31397283	CAPN14
cg16120147	-0.724062	0.499569	-1.44937	0.484779	0.18,1.29	0.147233	-2.67746	1.10615	-2.42052	0.0687378	0.01,0.6	0.0154983	ever_bf ~ methylation	ever_bf ~ methylation + maternal_BMI + maternal_age + parity + mat_smk_preg + maternal_education + social_class + bf_intention + cell counts + SVs	1.32741	1.27447	chr8	143852587	LYNX1;LYNX1
cg04181401	-4.83002	7.69543	-0.627649	0.00798632	0,28367.97	0.530234	-52.2878	21.6021	-2.4205	1.95752e-23	0,0	0.0154992	ever_bf ~ methylation	ever_bf ~ methylation + maternal_BMI + maternal_age + parity + mat_smk_preg + maternal_education + social_class + bf_intention + cell counts + SVs	1.32741	1.27447	chr2	220067795
cg10312334	-1.72433	3.86038	-0.446674	0.178292	0,344.47	0.65511	-31.811	13.1425	-2.42047	1.52986e-14	0,0	0.0155003	ever_bf ~ methylation	ever_bf ~ methylation + maternal_BMI + maternal_age + parity + mat_smk_preg + maternal_education + social_class + bf_intention + cell counts + SVs	1.32741	1.27447	chr7	94281365	SGCE;SGCE;SGCE
cg21780154	6.27956	6.78412	0.925627	533.556	0,317644158.7	0.35464	45.6247	18.8496	2.42046	6.52432e+19	5881.1,7.23787943824897e+35	0.0155008	ever_bf ~ methylation	ever_bf ~ methylation + maternal_BMI + maternal_age + parity + mat_smk_preg + maternal_education + social_class + bf_intention + cell counts + SVs	1.32741	1.27447	chr5	43522200
cg16852756	-1.00027	2.23789	-0.446971	0.367779	0,29.55	0.654896	16.2125	6.69814	2.42045	1.09902e+07	21.85,5528185733132.99	0.0155014	ever_bf ~ methylation	ever_bf ~ methylation + maternal_BMI + maternal_age + parity + mat_smk_preg + maternal_education + social_class + bf_intention + cell counts + SVs	1.32741	1.27447	chr7	130630462	FLJ43663;FLJ43663
cg09884889	4.0358	34.0367	0.118572	56.588	0,5.31351055944751e+30	0.905615	214.647	88.6817	2.42042	1.65995e+93	540377755699698368,5.0990957630239e+168	0.0155025	ever_bf ~ methylation	ever_bf ~ methylation + maternal_BMI + maternal_age + parity + mat_smk_preg + maternal_education + social_class + bf_intention + cell counts + SVs	1.32741	1.27447	chr12	102455676	CCDC53
cg06299490	-3.76593	3.22537	-1.1676	0.0231461	0,12.88	0.24297	-17.2428	7.12396	-2.4204	3.24744e-08	0,0.04	0.0155036	ever_bf ~ methylation	ever_bf ~ methylation + maternal_BMI + maternal_age + parity + mat_smk_preg + maternal_education + social_class + bf_intention + cell counts + SVs	1.32741	1.27447	chr17	709381	NXN
cg04044297	68.6285	35.9115	1.91105	6.38228e+29	0.17,2.36289347774996e+60	0.0559987	230.963	95.4294	2.42025	2.02276e+100	1.1880329442922e+19,3.44397134419234e+181	0.0155098	ever_bf ~ methylation	ever_bf ~ methylation + maternal_BMI + maternal_age + parity + mat_smk_preg + maternal_education + social_class + bf_intention + cell counts + SVs	1.32741	1.27447	chr13	26760422
cg24075096	1.06305	5.78442	0.183778	2.89519	0,242925.45	0.854187	37.1115	15.3337	2.42025	1.31013e+16	1161.36,1.47795213910533e+29	0.0155099	ever_bf ~ methylation	ever_bf ~ methylation + maternal_BMI + maternal_age + parity + mat_smk_preg + maternal_education + social_class + bf_intention + cell counts + SVs	1.32741	1.27447	chr1	114661683	SYT6
cg06222979	3.51372	1.3852	2.53662	33.5729	2.22,507.1	0.0111927	8.10208	3.34768	2.4202	3301.33	4.67,2335044.16	0.0155118	ever_bf ~ methylation	ever_bf ~ methylation + maternal_BMI + maternal_age + parity + mat_smk_preg + maternal_education + social_class + bf_intention + cell counts + SVs	1.32741	1.27447	chr18	14543469	POTEC;POTEC
cg11799387	-6.07729	4.57544	-1.32824	0.00229439	0,18	0.184099	-29.4192	12.1558	-2.42018	1.67263e-13	0,0	0.0155128	ever_bf ~ methylation	ever_bf ~ methylation + maternal_BMI + maternal_age + parity + mat_smk_preg + maternal_education + social_class + bf_intention + cell counts + SVs	1.32741	1.27447	chr10	1068528	C10orf110;C10orf110;C10orf110;C10orf110;IDI2
cg00364281	-0.225501	1.78079	-0.12663	0.798116	0.02,26.18	0.899234	13.4946	5.57593	2.42015	725468	13.01,40452685998.01	0.0155143	ever_bf ~ methylation	ever_bf ~ methylation + maternal_BMI + maternal_age + parity + mat_smk_preg + maternal_education + social_class + bf_intention + cell counts + SVs	1.32741	1.27447	chr22	37654641
cg02532577	2.30605	4.60337	0.500948	10.0347	0,83172.06	0.616408	-19.17	7.92104	-2.42013	4.72711e-09	0,0.03	0.0155149	ever_bf ~ methylation	ever_bf ~ methylation + maternal_BMI + maternal_age + parity + mat_smk_preg + maternal_education + social_class + bf_intention + cell counts + SVs	1.32741	1.27447	chr13	79176769	POU4F1
cg12623695	8.02955	8.01191	1.0022	3070.36	0,20279853274.2	0.316246	60.7897	25.119	2.42007	2.51551e+26	104448.72,6.05829431890553e+47	0.0155176	ever_bf ~ methylation	ever_bf ~ methylation + maternal_BMI + maternal_age + parity + mat_smk_preg + maternal_education + social_class + bf_intention + cell counts + SVs	1.32741	1.27447	chr1	53744325	LRP8;LRP8;LRP8;LRP8
cg00964333	1.79522	0.906481	1.98042	6.02077	1.02,35.58	0.047656	4.51197	1.86444	2.42002	91.1011	2.36,3520.16	0.0155197	ever_bf ~ methylation	ever_bf ~ methylation + maternal_BMI + maternal_age + parity + mat_smk_preg + maternal_education + social_class + bf_intention + cell counts + SVs	1.32741	1.27447	chr10	15038045
cg19452011	0.0837547	1.1123	0.0752985	1.08736	0.12,9.62	0.939977	5.91971	2.44615	2.42001	372.305	3.08,44989.1	0.0155202	ever_bf ~ methylation	ever_bf ~ methylation + maternal_BMI + maternal_age + parity + mat_smk_preg + maternal_education + social_class + bf_intention + cell counts + SVs	1.32741	1.27447	chr5	5139508	ADAMTS16
cg19043522	9.51864	13.6208	0.698832	13611.1	0,5347265118550206	0.484657	100.195	41.4029	2.41999	3.2656e+43	186680517.34,5.7125148324628e+78	0.0155209	ever_bf ~ methylation	ever_bf ~ methylation + maternal_BMI + maternal_age + parity + mat_smk_preg + maternal_education + social_class + bf_intention + cell counts + SVs	1.32741	1.27447	chr10	100227446	HPSE2;HPSE2;HPSE2;HPSE2
cg16555388	-7.42011	17.082	-0.434383	0.000599082	0,207947540548.86	0.664011	-104.014	42.9814	-2.41997	6.72162e-46	0,0	0.0155219	ever_bf ~ methylation	ever_bf ~ methylation + maternal_BMI + maternal_age + parity + mat_smk_preg + maternal_education + social_class + bf_intention + cell counts + SVs	1.32741	1.27447	chr3	172241216	TNFSF10;TNFSF10
cg13598152	2.55124	8.00004	0.318904	12.823	0,82748316.01	0.749799	-49.482	20.4475	-2.41995	3.23783e-22	0,0	0.0155227	ever_bf ~ methylation	ever_bf ~ methylation + maternal_BMI + maternal_age + parity + mat_smk_preg + maternal_education + social_class + bf_intention + cell counts + SVs	1.32741	1.27447	chr9	29213880
cg09856274	-3.87763	4.32929	-0.895674	0.0206998	0,100.26	0.370427	-25.9445	10.7212	-2.41992	5.40087e-12	0,0.01	0.0155239	ever_bf ~ methylation	ever_bf ~ methylation + maternal_BMI + maternal_age + parity + mat_smk_preg + maternal_education + social_class + bf_intention + cell counts + SVs	1.32741	1.27447	chr1	43304307	ERMAP;ERMAP
cg27081821	-0.798867	2.58478	-0.309066	0.449838	0,71.33	0.757271	16.8385	6.95828	2.41992	2.05519e+07	24.54,17213167444139.6	0.0155241	ever_bf ~ methylation	ever_bf ~ methylation + maternal_BMI + maternal_age + parity + mat_smk_preg + maternal_education + social_class + bf_intention + cell counts + SVs	1.32741	1.27447	chr19	8405337	KANK3
cg05743054	9.91627	8.09258	1.22535	20257.3	0,156719195463.09	0.220442	-58.2463	24.0703	-2.41984	5.05751e-26	0,0	0.0155271	ever_bf ~ methylation	ever_bf ~ methylation + maternal_BMI + maternal_age + parity + mat_smk_preg + maternal_education + social_class + bf_intention + cell counts + SVs	1.32741	1.27447	chr3	158288903	MLF1;MLF1;MLF1
cg23290159	0.491378	2.44139	0.20127	1.63457	0.01,195.68	0.840487	16.2484	6.71473	2.41982	1.13919e+07	21.92,5919594656494.59	0.0155284	ever_bf ~ methylation	ever_bf ~ methylation + maternal_BMI + maternal_age + parity + mat_smk_preg + maternal_education + social_class + bf_intention + cell counts + SVs	1.32741	1.27447	chr5	150474234
cg18084215	93.7975	37.3004	2.51465	5.44194e+40	966016777.83,3.06565384084828e+72	0.0119151	207.222	85.6363	2.41979	9.88986e+89	125923592717566336,7.76734980935081e+162	0.0155296	ever_bf ~ methylation	ever_bf ~ methylation + maternal_BMI + maternal_age + parity + mat_smk_preg + maternal_education + social_class + bf_intention + cell counts + SVs	1.32741	1.27447	chr5	125936716	PHAX
cg22501885	2.31382	1.46224	1.58238	10.113	0.58,177.65	0.113563	7.26002	3.00029	2.41977	1422.29	3.97,509194.85	0.0155302	ever_bf ~ methylation	ever_bf ~ methylation + maternal_BMI + maternal_age + parity + mat_smk_preg + maternal_education + social_class + bf_intention + cell counts + SVs	1.32741	1.27447	chr5	1702158
cg21137773	18.2039	14.5269	1.25312	8.05143e+07	0,1.86831459561613e+20	0.210163	-126.287	52.1902	-2.41975	1.42645e-55	0,0	0.0155313	ever_bf ~ methylation	ever_bf ~ methylation + maternal_BMI + maternal_age + parity + mat_smk_preg + maternal_education + social_class + bf_intention + cell counts + SVs	1.32741	1.27447	chr3	143690493	C3orf58
cg17161421	8.47731	4.53837	1.86792	4804.51	0.66,35057789.92	0.0617731	26.3565	10.8925	2.4197	2.79571e+11	149.49,5.22828574801208e+20	0.0155334	ever_bf ~ methylation	ever_bf ~ methylation + maternal_BMI + maternal_age + parity + mat_smk_preg + maternal_education + social_class + bf_intention + cell counts + SVs	1.32741	1.27447	chr6	32120077	PRRT1;PPT2
cg19815006	-3.06206	2.5074	-1.22121	0.0467911	0,6.38	0.222007	-22.2788	9.20736	-2.41967	2.1108e-10	0,0.01	0.0155345	ever_bf ~ methylation	ever_bf ~ methylation + maternal_BMI + maternal_age + parity + mat_smk_preg + maternal_education + social_class + bf_intention + cell counts + SVs	1.32741	1.27447	chrX	69283824	OTUD6A;OTUD6A
cg06021750	4.96545	7.77742	0.638444	143.372	0,598054184.94	0.523185	51.7172	21.3738	2.41966	2.88732e+22	18483.49,4.51029320381713e+40	0.0155351	ever_bf ~ methylation	ever_bf ~ methylation + maternal_BMI + maternal_age + parity + mat_smk_preg + maternal_education + social_class + bf_intention + cell counts + SVs	1.32741	1.27447	chr12	47022795
cg00003625	-4.06544	2.19317	-1.85369	0.0171554	0,1.26	0.063784	-12.2576	5.06586	-2.41965	4.74885e-06	0,0.1	0.0155354	ever_bf ~ methylation	ever_bf ~ methylation + maternal_BMI + maternal_age + parity + mat_smk_preg + maternal_education + social_class + bf_intention + cell counts + SVs	1.32741	1.27447	chr17	48912543	WFIKKN2
cg02575675	-47.8435	27.3782	-1.7475	1.6666e-21	0,336.23	0.0805501	-145.255	60.032	-2.41963	8.24783e-64	0,0	0.0155361	ever_bf ~ methylation	ever_bf ~ methylation + maternal_BMI + maternal_age + parity + mat_smk_preg + maternal_education + social_class + bf_intention + cell counts + SVs	1.32741	1.27447	chr16	29875187	LOC440356;LOC440356;CDIPT
cg08925046	2.09283	2.34495	0.892485	8.10785	0.08,803.47	0.372133	-11.4566	4.73488	-2.41962	1.05793e-05	0,0.11	0.0155366	ever_bf ~ methylation	ever_bf ~ methylation + maternal_BMI + maternal_age + parity + mat_smk_preg + maternal_education + social_class + bf_intention + cell counts + SVs	1.32741	1.27447	chr10	97008920	PDLIM1
cg09559798	3.47712	2.7097	1.28321	32.3664	0.16,6555.94	0.199417	15.6745	6.47816	2.41959	6.41722e+06	19.63,2097321619003.85	0.0155379	ever_bf ~ methylation	ever_bf ~ methylation + maternal_BMI + maternal_age + parity + mat_smk_preg + maternal_education + social_class + bf_intention + cell counts + SVs	1.32741	1.27447	chr10	126688792	CTBP2;CTBP2;CTBP2
cg17565215	-5.35167	3.81995	-1.40098	0.00474021	0,8.46	0.16122	-24.2294	10.0142	-2.41952	3.00119e-11	0,0.01	0.0155412	ever_bf ~ methylation	ever_bf ~ methylation + maternal_BMI + maternal_age + parity + mat_smk_preg + maternal_education + social_class + bf_intention + cell counts + SVs	1.32741	1.27447	chr7	63771803	LOC728927
cg13439902	-2.49137	3.95326	-0.630205	0.0827969	0,191.91	0.528561	-28.434	11.7524	-2.41942	4.48013e-13	0,0	0.0155453	ever_bf ~ methylation	ever_bf ~ methylation + maternal_BMI + maternal_age + parity + mat_smk_preg + maternal_education + social_class + bf_intention + cell counts + SVs	1.32741	1.27447	chr2	88272824	RGPD1
cg10979923	0.262317	2.95662	0.0887217	1.29994	0,427.22	0.929303	23.4535	9.69391	2.41941	1.5337e+10	85.92,2737552679460907008	0.0155457	ever_bf ~ methylation	ever_bf ~ methylation + maternal_BMI + maternal_age + parity + mat_smk_preg + maternal_education + social_class + bf_intention + cell counts + SVs	1.32741	1.27447	chr8	30081053
cg26919149	3.14416	2.68896	1.16928	23.2001	0.12,4512.14	0.24229	14.4094	5.95577	2.4194	1.81097e+06	15.43,212599200439.45	0.0155462	ever_bf ~ methylation	ever_bf ~ methylation + maternal_BMI + maternal_age + parity + mat_smk_preg + maternal_education + social_class + bf_intention + cell counts + SVs	1.32741	1.27447	chr6	168501903
cg14519777	-1.0087	2.26155	-0.446022	0.364693	0,30.69	0.655582	-17.7531	7.33791	-2.41937	1.94955e-08	0,0.03	0.0155476	ever_bf ~ methylation	ever_bf ~ methylation + maternal_BMI + maternal_age + parity + mat_smk_preg + maternal_education + social_class + bf_intention + cell counts + SVs	1.32741	1.27447	chr7	101465705	CUX1;CUX1;CUX1
cg00315239	1.60462	4.97832	0.322322	4.97598	0,86001.71	0.747208	23.5292	9.72542	2.41935	1.65431e+10	87.13,3140934164692268544	0.0155481	ever_bf ~ methylation	ever_bf ~ methylation + maternal_BMI + maternal_age + parity + mat_smk_preg + maternal_education + social_class + bf_intention + cell counts + SVs	1.32741	1.27447	chr16	88625101
cg10625705	5.57716	5.73089	0.973175	264.319	0,19969151.11	0.330466	-50.6548	20.9374	-2.41935	1.00206e-22	0,0	0.0155484	ever_bf ~ methylation	ever_bf ~ methylation + maternal_BMI + maternal_age + parity + mat_smk_preg + maternal_education + social_class + bf_intention + cell counts + SVs	1.32741	1.27447	chr20	307320	SOX12
cg24867618	1.61754	1.88939	0.856115	5.04067	0.12,204.54	0.391934	10.2826	4.25029	2.41928	29220.8	7.04,121230282.28	0.0155513	ever_bf ~ methylation	ever_bf ~ methylation + maternal_BMI + maternal_age + parity + mat_smk_preg + maternal_education + social_class + bf_intention + cell counts + SVs	1.32741	1.27447	chr1	156843578	NTRK1;NTRK1;NTRK1
cg24589834	-2.68961	4.14802	-0.648408	0.0679076	0,230.56	0.516721	27.9771	11.5644	2.41924	1.41357e+12	202.52,9.86657523848334e+21	0.0155531	ever_bf ~ methylation	ever_bf ~ methylation + maternal_BMI + maternal_age + parity + mat_smk_preg + maternal_education + social_class + bf_intention + cell counts + SVs	1.32741	1.27447	chr1	15083092	KIAA1026;KIAA1026
cg08513881	37.2227	14.2188	2.61786	1.46425e+16	11543.89,1.85728251624433e+28	0.0088484	100.977	41.7395	2.41922	7.13934e+43	211014028.25,2.41548552973327e+79	0.015554	ever_bf ~ methylation	ever_bf ~ methylation + maternal_BMI + maternal_age + parity + mat_smk_preg + maternal_education + social_class + bf_intention + cell counts + SVs	1.32741	1.27447	chr15	66084117	DENND4A;DENND4A
cg19698084	-2.68262	6.52956	-0.410842	0.0683841	0,24718.98	0.681189	-48.8949	20.2111	-2.41921	5.82376e-22	0,0	0.0155541	ever_bf ~ methylation	ever_bf ~ methylation + maternal_BMI + maternal_age + parity + mat_smk_preg + maternal_education + social_class + bf_intention + cell counts + SVs	1.32741	1.27447	chr10	91461284	KIF20B
cg19937513	148.085	68.5415	2.16052	2.05397e+64	930957.7,4.53166013041029e+122	0.0307324	346.468	143.215	2.41921	2.94496e+150	3.64497976471066e+28,2.37937526017106e+272	0.0155543	ever_bf ~ methylation	ever_bf ~ methylation + maternal_BMI + maternal_age + parity + mat_smk_preg + maternal_education + social_class + bf_intention + cell counts + SVs	1.32741	1.27447	chr8	33457226	DUSP26;DUSP26
ch.X.881064F	0.398053	2.4876	0.160015	1.48892	0.01,195.15	0.872869	-14.0598	5.81174	-2.4192	7.83295e-07	0,0.07	0.0155547	ever_bf ~ methylation	ever_bf ~ methylation + maternal_BMI + maternal_age + parity + mat_smk_preg + maternal_education + social_class + bf_intention + cell counts + SVs	1.32741	1.27447	chrX	53673061	HUWE1
cg08954025	-6.65564	4.4276	-1.50322	0.00128675	0,7.56	0.132783	-20.3679	8.41948	-2.41915	1.42664e-09	0,0.02	0.015557	ever_bf ~ methylation	ever_bf ~ methylation + maternal_BMI + maternal_age + parity + mat_smk_preg + maternal_education + social_class + bf_intention + cell counts + SVs	1.32741	1.27447	chr7	157605684	PTPRN2;PTPRN2;PTPRN2
cg16104371	-5.87548	2.64822	-2.21865	0.00280745	0,0.5	0.0265102	-15.253	6.30513	-2.41914	2.37521e-07	0,0.06	0.0155572	ever_bf ~ methylation	ever_bf ~ methylation + maternal_BMI + maternal_age + parity + mat_smk_preg + maternal_education + social_class + bf_intention + cell counts + SVs	1.32741	1.27447	chr4	1538525
cg16535035	2.19993	2.00791	1.09563	9.02436	0.18,461.94	0.27324	10.7345	4.43733	2.41913	45911.5	7.67,274822235.94	0.0155577	ever_bf ~ methylation	ever_bf ~ methylation + maternal_BMI + maternal_age + parity + mat_smk_preg + maternal_education + social_class + bf_intention + cell counts + SVs	1.32741	1.27447	chr5	500318	SLC9A3
cg24260917	-1.62193	1.97228	-0.822363	0.197518	0,9.43	0.41087	-12.6417	5.22573	-2.41912	3.23444e-06	0,0.09	0.0155581	ever_bf ~ methylation	ever_bf ~ methylation + maternal_BMI + maternal_age + parity + mat_smk_preg + maternal_education + social_class + bf_intention + cell counts + SVs	1.32741	1.27447	chr19	54785076	LILRB2;LILRB2
cg21230021	-2.32318	2.64122	-0.879585	0.0979619	0,17.35	0.379084	-14.2343	5.88415	-2.41909	6.57843e-07	0,0.07	0.0155593	ever_bf ~ methylation	ever_bf ~ methylation + maternal_BMI + maternal_age + parity + mat_smk_preg + maternal_education + social_class + bf_intention + cell counts + SVs	1.32741	1.27447	chr14	101530770	MIR412;MIR410;MIR409;MIR369;MIR541
cg15035273	14.3006	13.0518	1.09568	1.62432e+06	0,209194480492243168	0.273217	82.422	34.0719	2.41906	6.24333e+35	6206472.08,6.28040936258687e+64	0.0155606	ever_bf ~ methylation	ever_bf ~ methylation + maternal_BMI + maternal_age + parity + mat_smk_preg + maternal_education + social_class + bf_intention + cell counts + SVs	1.32741	1.27447	chr12	56727511	PAN2;PAN2;PAN2;PAN2
cg22693458	14.8503	13.0269	1.13997	2.81442e+06	0,345227267244727424	0.254299	112.85	46.6506	2.41905	1.02374e+49	1997034275.93,5.24804112338575e+88	0.0155611	ever_bf ~ methylation	ever_bf ~ methylation + maternal_BMI + maternal_age + parity + mat_smk_preg + maternal_education + social_class + bf_intention + cell counts + SVs	1.32741	1.27447	chr7	100449979	SLC12A9
cg24637231	-8.78347	5.43521	-1.61603	0.000153245	0,6.49	0.106087	-29.0174	11.9954	-2.41905	2.4999e-13	0,0	0.0155613	ever_bf ~ methylation	ever_bf ~ methylation + maternal_BMI + maternal_age + parity + mat_smk_preg + maternal_education + social_class + bf_intention + cell counts + SVs	1.32741	1.27447	chr8	139508113	FAM135B
cg18192252	23.652	10.2232	2.31356	1.87033e+10	37.13,9420622921064579072	0.0206919	56.2868	23.2683	2.41903	2.78649e+24	43518.48,1.78419628716872e+44	0.0155618	ever_bf ~ methylation	ever_bf ~ methylation + maternal_BMI + maternal_age + parity + mat_smk_preg + maternal_education + social_class + bf_intention + cell counts + SVs	1.32741	1.27447	chr6	125284250	STL
cg17153045	2.28682	1.76074	1.29878	9.84356	0.31,310.4	0.19402	8.96359	3.70551	2.41899	7813.35	5.48,11143691.96	0.0155636	ever_bf ~ methylation	ever_bf ~ methylation + maternal_BMI + maternal_age + parity + mat_smk_preg + maternal_education + social_class + bf_intention + cell counts + SVs	1.32741	1.27447	chr3	156838228
cg15826444	0.613817	3.63517	0.168855	1.84747	0,2295.6	0.865911	21.2274	8.77547	2.41895	1.65553e+09	56.12,48839062214431288	0.0155656	ever_bf ~ methylation	ever_bf ~ methylation + maternal_BMI + maternal_age + parity + mat_smk_preg + maternal_education + social_class + bf_intention + cell counts + SVs	1.32741	1.27447	chr2	20767574
cg00504703	14.6565	8.7988	1.66573	2.31858e+06	0.08,71600313654851.2	0.0957663	54.4165	22.496	2.41894	4.2934e+23	30466.34,6.05036500862769e+42	0.0155657	ever_bf ~ methylation	ever_bf ~ methylation + maternal_BMI + maternal_age + parity + mat_smk_preg + maternal_education + social_class + bf_intention + cell counts + SVs	1.32741	1.27447	chr6	27470614
cg13264941	32.5672	14.4226	2.25807	139231398460635	73.62,2.63318371232576e+26	0.0239414	95.6155	39.5297	2.41882	3.35183e+41	75316787.22,1.49167235289566e+75	0.0155707	ever_bf ~ methylation	ever_bf ~ methylation + maternal_BMI + maternal_age + parity + mat_smk_preg + maternal_education + social_class + bf_intention + cell counts + SVs	1.32741	1.27447	chr20	61148892	C20orf166;C20orf200
cg07144408	9.15484	8.05351	1.13675	9460.12	0,67793122157.71	0.255642	61.3708	25.3723	2.41881	4.4979e+26	113682.96,1.77960750851442e+48	0.0155712	ever_bf ~ methylation	ever_bf ~ methylation + maternal_BMI + maternal_age + parity + mat_smk_preg + maternal_education + social_class + bf_intention + cell counts + SVs	1.32741	1.27447	chr5	54866037
cg12538369	-5.10731	17.0348	-0.299817	0.00605236	0,1915204579397.54	0.764317	-110.819	45.8155	-2.41881	7.44493e-49	0,0	0.0155713	ever_bf ~ methylation	ever_bf ~ methylation + maternal_BMI + maternal_age + parity + mat_smk_preg + maternal_education + social_class + bf_intention + cell counts + SVs	1.32741	1.27447	chr19	40932019	SERTAD1
cg05290904	15.769	19.1748	0.822382	7.05341e+06	0,1.48022931512794e+23	0.410859	145.374	60.1022	2.41878	1.365e+63	944346188636.32,1.97304034433096e+114	0.0155726	ever_bf ~ methylation	ever_bf ~ methylation + maternal_BMI + maternal_age + parity + mat_smk_preg + maternal_education + social_class + bf_intention + cell counts + SVs	1.32741	1.27447	chr1	205091401	RBBP5
cg27532845	-3.81022	2.38637	-1.59666	0.0221434	0,2.38	0.110342	17.0771	7.06019	2.41878	2.60897e+07	25.51,26682626358831.3	0.0155727	ever_bf ~ methylation	ever_bf ~ methylation + maternal_BMI + maternal_age + parity + mat_smk_preg + maternal_education + social_class + bf_intention + cell counts + SVs	1.32741	1.27447	chr1	203330393
cg02293817	-5.41581	3.17985	-1.70317	0.00444574	0,2.26	0.0885369	-20.3525	8.41448	-2.41875	1.44883e-09	0,0.02	0.015574	ever_bf ~ methylation	ever_bf ~ methylation + maternal_BMI + maternal_age + parity + mat_smk_preg + maternal_education + social_class + bf_intention + cell counts + SVs	1.32741	1.27447	chr7	35808294	LOC442293
cg04899874	1.22809	1.97821	0.620811	3.41471	0.07,164.91	0.534724	19.4881	8.05759	2.4186	2.90797e+08	40.26,2100645638808480	0.0155802	ever_bf ~ methylation	ever_bf ~ methylation + maternal_BMI + maternal_age + parity + mat_smk_preg + maternal_education + social_class + bf_intention + cell counts + SVs	1.32741	1.27447	chr4	130847569
cg25277573	-12.6491	5.10905	-2.47582	3.21052e-06	0,0.07	0.0132932	-32.2597	13.3385	-2.41854	9.76733e-15	0,0	0.0155829	ever_bf ~ methylation	ever_bf ~ methylation + maternal_BMI + maternal_age + parity + mat_smk_preg + maternal_education + social_class + bf_intention + cell counts + SVs	1.32741	1.27447	chr1	149875698	SV2A
cg01153186	-8.8869	5.25352	-1.69161	0.000138188	0,4.1	0.090721	-29.1903	12.0695	-2.41853	2.10282e-13	0,0	0.0155835	ever_bf ~ methylation	ever_bf ~ methylation + maternal_BMI + maternal_age + parity + mat_smk_preg + maternal_education + social_class + bf_intention + cell counts + SVs	1.32741	1.27447	chr16	87947130	CA5A
cg23048334	12.285	16.5895	0.740529	216422	0,2.8611497146643e+19	0.458979	118.434	48.9715	2.41844	2.72536e+51	5624027189.8,1.3206931211542e+93	0.0155874	ever_bf ~ methylation	ever_bf ~ methylation + maternal_BMI + maternal_age + parity + mat_smk_preg + maternal_education + social_class + bf_intention + cell counts + SVs	1.32741	1.27447	chr4	99850664	EIF4E;EIF4E;EIF4E;EIF4E;EIF4E
cg04577979	13.0636	7.53462	1.73381	471468	0.18,1221934785392.56	0.0829515	35.4443	14.6564	2.41835	2473136862853689	826.91,7.39667092253234e+27	0.0155913	ever_bf ~ methylation	ever_bf ~ methylation + maternal_BMI + maternal_age + parity + mat_smk_preg + maternal_education + social_class + bf_intention + cell counts + SVs	1.32741	1.27447	chr1	227805562	ZNF678;ZNF678
cg06310690	-5.11777	4.91491	-1.04127	0.00598934	0,91.42	0.297748	-27.7093	11.4579	-2.41834	9.24744e-13	0,0.01	0.0155913	ever_bf ~ methylation	ever_bf ~ methylation + maternal_BMI + maternal_age + parity + mat_smk_preg + maternal_education + social_class + bf_intention + cell counts + SVs	1.32741	1.27447	chr2	84682096	SUCLG1
cg25223095	-2.17244	5.80199	-0.37443	0.1139	0,9891.85	0.708085	44.378	18.3512	2.41826	1.87551e+19	4490.23,7.8338014401737e+34	0.0155948	ever_bf ~ methylation	ever_bf ~ methylation + maternal_BMI + maternal_age + parity + mat_smk_preg + maternal_education + social_class + bf_intention + cell counts + SVs	1.32741	1.27447	chr3	16927003	PLCL2
cg14517056	0.524041	1.57223	0.33331	1.68884	0.08,36.8	0.7389	-8.89815	3.67962	-2.41823	0.000136642	0,0.19	0.0155963	ever_bf ~ methylation	ever_bf ~ methylation + maternal_BMI + maternal_age + parity + mat_smk_preg + maternal_education + social_class + bf_intention + cell counts + SVs	1.32741	1.27447	chr7	5428633	TNRC18
cg12876012	-38.2854	14.5131	-2.63799	2.35971e-17	0,0	0.00833998	-85.5197	35.365	-2.4182	7.23234e-38	0,0	0.0155976	ever_bf ~ methylation	ever_bf ~ methylation + maternal_BMI + maternal_age + parity + mat_smk_preg + maternal_education + social_class + bf_intention + cell counts + SVs	1.32741	1.27447	chr10	829420
cg27485845	-1.7681	1.57861	-1.12004	0.170656	0.01,3.77	0.262696	-7.72595	3.19501	-2.41813	0.000441226	0,0.23	0.0156004	ever_bf ~ methylation	ever_bf ~ methylation + maternal_BMI + maternal_age + parity + mat_smk_preg + maternal_education + social_class + bf_intention + cell counts + SVs	1.32741	1.27447	chr8	41365362	GOLGA7;GOLGA7
cg19402039	-0.112854	3.08785	-0.0365477	0.893281	0,379.68	0.970846	25.1297	10.3923	2.41812	8.19795e+10	116.85,57514268745457270784	0.0156009	ever_bf ~ methylation	ever_bf ~ methylation + maternal_BMI + maternal_age + parity + mat_smk_preg + maternal_education + social_class + bf_intention + cell counts + SVs	1.32741	1.27447	chr6	7546211	DSP;DSP
cg03738868	-21.7142	22.9305	-0.94696	3.71222e-10	0,12258485267.52	0.343659	130.833	54.1077	2.41801	6.60892e+56	57907951829.77,7.54262675474642e+102	0.0156054	ever_bf ~ methylation	ever_bf ~ methylation + maternal_BMI + maternal_age + parity + mat_smk_preg + maternal_education + social_class + bf_intention + cell counts + SVs	1.32741	1.27447	chr7	100281714	GIGYF1
cg21464903	4.24741	2.6177	1.62257	69.9238	0.41,11826.58	0.104681	21.4871	8.8863	2.418	2.14651e+09	58.55,78687556162580944	0.0156059	ever_bf ~ methylation	ever_bf ~ methylation + maternal_BMI + maternal_age + parity + mat_smk_preg + maternal_education + social_class + bf_intention + cell counts + SVs	1.32741	1.27447	chr8	41220059
cg01358620	0.842568	3.15161	0.267345	2.32232	0,1118.49	0.789204	25.1597	10.4052	2.418	8.44742e+10	117.4,60784267887687401472	0.0156061	ever_bf ~ methylation	ever_bf ~ methylation + maternal_BMI + maternal_age + parity + mat_smk_preg + maternal_education + social_class + bf_intention + cell counts + SVs	1.32741	1.27447	chr14	31858202	HEATR5A
cg12176249	31.9165	14.6069	2.18504	7.26403e+13	26.77,1.97142621572903e+26	0.028886	90.7487	37.5306	2.41799	2.58025e+39	29173276.62,2.28211206609901e+71	0.0156064	ever_bf ~ methylation	ever_bf ~ methylation + maternal_BMI + maternal_age + parity + mat_smk_preg + maternal_education + social_class + bf_intention + cell counts + SVs	1.32741	1.27447	chr10	102441217
cg03647549	-10.4816	3.2892	-3.18668	2.80467e-05	0,0.02	0.00143916	-17.5029	7.23864	-2.41798	2.50377e-08	0,0.04	0.015607	ever_bf ~ methylation	ever_bf ~ methylation + maternal_BMI + maternal_age + parity + mat_smk_preg + maternal_education + social_class + bf_intention + cell counts + SVs	1.32741	1.27447	chr4	190098466
cg21520715	-0.618459	2.88951	-0.214036	0.538774	0,155.24	0.830519	13.8176	5.71453	2.41797	1.00206e+06	13.7,73316663976.98	0.0156074	ever_bf ~ methylation	ever_bf ~ methylation + maternal_BMI + maternal_age + parity + mat_smk_preg + maternal_education + social_class + bf_intention + cell counts + SVs	1.32741	1.27447	chr5	172189776
cg02316596	-3.08012	3.33208	-0.924382	0.0459538	0,31.52	0.355287	-18.6223	7.7017	-2.41795	8.17391e-09	0,0.03	0.0156082	ever_bf ~ methylation	ever_bf ~ methylation + maternal_BMI + maternal_age + parity + mat_smk_preg + maternal_education + social_class + bf_intention + cell counts + SVs	1.32741	1.27447	chr11	120434979
cg11616676	2.65803	5.11248	0.519909	14.2681	0,320774.57	0.603127	37.6795	15.5833	2.41794	2.31197e+16	1256.72,4.25331035293514e+29	0.0156085	ever_bf ~ methylation	ever_bf ~ methylation + maternal_BMI + maternal_age + parity + mat_smk_preg + maternal_education + social_class + bf_intention + cell counts + SVs	1.32741	1.27447	chr7	87848143	SRI;SRI
cg09664442	26.6327	25.6657	1.03768	3.68498e+11	0,2.59131683563867e+33	0.299421	162.562	67.2322	2.41793	3.98074e+70	23484044449139.9,6.74769002398952e+127	0.0156093	ever_bf ~ methylation	ever_bf ~ methylation + maternal_BMI + maternal_age + parity + mat_smk_preg + maternal_education + social_class + bf_intention + cell counts + SVs	1.32741	1.27447	chr8	681122	ERICH1
cg14091752	-3.40984	26.5174	-0.128589	0.0330464	0,1.233681742523e+21	0.897683	-170.118	70.3574	-2.41792	1.31391e-74	0,0	0.0156097	ever_bf ~ methylation	ever_bf ~ methylation + maternal_BMI + maternal_age + parity + mat_smk_preg + maternal_education + social_class + bf_intention + cell counts + SVs	1.32741	1.27447	chr3	119182317	TMEM39A;TMEM39A
cg04874673	-1.26453	2.25685	-0.560309	0.282371	0,23.54	0.575269	14.9028	6.16355	2.41789	2.96624e+06	16.81,523270277893.84	0.0156107	ever_bf ~ methylation	ever_bf ~ methylation + maternal_BMI + maternal_age + parity + mat_smk_preg + maternal_education + social_class + bf_intention + cell counts + SVs	1.32741	1.27447	chr4	140619305	MGST2
cg25202636	-11.9225	20.4351	-0.583431	6.63957e-06	0,1647578239192.61	0.559603	-127.19	52.6038	-2.41788	5.78439e-56	0,0	0.0156114	ever_bf ~ methylation	ever_bf ~ methylation + maternal_BMI + maternal_age + parity + mat_smk_preg + maternal_education + social_class + bf_intention + cell counts + SVs	1.32741	1.27447	chr3	37035158	MLH1;MLH1;MLH1;EPM2AIP1;MLH1
cg04583874	7.71547	3.8831	1.98693	2242.77	1.11,4530518.09	0.0469297	24.1024	9.96854	2.41784	2.93443e+10	95.97,8972455782169369600	0.0156128	ever_bf ~ methylation	ever_bf ~ methylation + maternal_BMI + maternal_age + parity + mat_smk_preg + maternal_education + social_class + bf_intention + cell counts + SVs	1.32741	1.27447	chr8	144242268	LY6H;LY6H;LY6H
cg26019680	-1.57977	1.95556	-0.807836	0.206022	0,9.52	0.419185	-12.2043	5.0476	-2.41784	5.00907e-06	0,0.1	0.0156131	ever_bf ~ methylation	ever_bf ~ methylation + maternal_BMI + maternal_age + parity + mat_smk_preg + maternal_education + social_class + bf_intention + cell counts + SVs	1.32741	1.27447	chr3	127347876	PODXL2
cg01761409	59.4427	21.7644	2.7312	6.54104e+25	19473700.92,2.19707657166554e+44	0.0063105	135.16	55.9035	2.41774	5.00304e+58	129771023690.64,1.92881107804814e+106	0.0156174	ever_bf ~ methylation	ever_bf ~ methylation + maternal_BMI + maternal_age + parity + mat_smk_preg + maternal_education + social_class + bf_intention + cell counts + SVs	1.32741	1.27447	chr11	87908192	RAB38
cg03881294	4.79657	3.07339	1.56068	121.095	0.29,50032.42	0.1186	18.7009	7.73536	2.41759	1.32341e+08	34.45,508347765984474	0.0156238	ever_bf ~ methylation	ever_bf ~ methylation + maternal_BMI + maternal_age + parity + mat_smk_preg + maternal_education + social_class + bf_intention + cell counts + SVs	1.32741	1.27447	chr2	11884333
cg25646854	79.2063	56.313	1.40654	2.50537e+34	0,2.15506856532498e+82	0.159565	286.251	118.405	2.41757	2.07694e+124	3.3843010487785e+23,1.27460908223103e+225	0.0156244	ever_bf ~ methylation	ever_bf ~ methylation + maternal_BMI + maternal_age + parity + mat_smk_preg + maternal_education + social_class + bf_intention + cell counts + SVs	1.32741	1.27447	chr20	60813625	OSBPL2;OSBPL2;OSBPL2;OSBPL2
cg19339841	47.6323	30.0538	1.5849	4.85807e+20	0,1.85697946925236e+46	0.112989	159.49	65.9726	2.41751	1.84277e+69	12836044504959.8,2.64552491417608e+125	0.015627	ever_bf ~ methylation	ever_bf ~ methylation + maternal_BMI + maternal_age + parity + mat_smk_preg + maternal_education + social_class + bf_intention + cell counts + SVs	1.32741	1.27447	chr4	104119196	CENPE
cg14697930	-3.76683	10.6403	-0.354017	0.0231252	0,26378695.16	0.723326	-61.0208	25.2412	-2.41751	3.1549e-27	0,0	0.0156273	ever_bf ~ methylation	ever_bf ~ methylation + maternal_BMI + maternal_age + parity + mat_smk_preg + maternal_education + social_class + bf_intention + cell counts + SVs	1.32741	1.27447	chr12	56709155	CNPY2
cg00399175	3.86319	13.1902	0.292883	47.6171	0,8044490655835.63	0.769611	-74.8525	30.9641	-2.4174	3.1043e-33	0,0	0.0156319	ever_bf ~ methylation	ever_bf ~ methylation + maternal_BMI + maternal_age + parity + mat_smk_preg + maternal_education + social_class + bf_intention + cell counts + SVs	1.32741	1.27447	chr2	26395448	FAM59B
cg08291000	-2.04323	1.41113	-1.44793	0.12961	0.01,2.06	0.147635	-11.7977	4.88043	-2.41736	7.52153e-06	0,0.11	0.0156337	ever_bf ~ methylation	ever_bf ~ methylation + maternal_BMI + maternal_age + parity + mat_smk_preg + maternal_education + social_class + bf_intention + cell counts + SVs	1.32741	1.27447	chr7	94285960	SGCE;PEG10;SGCE;PEG10;SGCE
cg01927373	8.91469	5.87795	1.51663	7440.44	0.07,749919869.95	0.12936	50.9918	21.0941	2.41735	1.39788e+22	15482.12,1.26213774292742e+40	0.0156338	ever_bf ~ methylation	ever_bf ~ methylation + maternal_BMI + maternal_age + parity + mat_smk_preg + maternal_education + social_class + bf_intention + cell counts + SVs	1.32741	1.27447	chr4	82407884
cg19338842	32.7309	18.6034	1.7594	164000140524946	0.02,1.12304992151266e+30	0.0785094	91.1442	37.7049	2.41731	3.83217e+39	30788468.88,4.7698124251993e+71	0.0156359	ever_bf ~ methylation	ever_bf ~ methylation + maternal_BMI + maternal_age + parity + mat_smk_preg + maternal_education + social_class + bf_intention + cell counts + SVs	1.32741	1.27447	chr18	11688972	GNAL
cg03916014	5.93537	2.85571	2.07842	378.179	1.4,101982.51	0.0376706	17.4284	7.20999	2.41726	3.70746e+07	27.03,50855962782755.9	0.0156377	ever_bf ~ methylation	ever_bf ~ methylation + maternal_BMI + maternal_age + parity + mat_smk_preg + maternal_education + social_class + bf_intention + cell counts + SVs	1.32741	1.27447	chr16	1722352	CRAMP1L
cg04837722	3.82464	3.74267	1.0219	45.8163	0.03,70281.95	0.306827	20.0423	8.29133	2.41726	5.06106e+08	44.31,5780437085727364	0.015638	ever_bf ~ methylation	ever_bf ~ methylation + maternal_BMI + maternal_age + parity + mat_smk_preg + maternal_education + social_class + bf_intention + cell counts + SVs	1.32741	1.27447	chr6	160463767	IGF2R
cg24465197	-0.50369	1.19936	-0.419967	0.604297	0.06,6.34	0.67451	12.9358	5.35153	2.41722	414917	11.55,14903119430.99	0.0156395	ever_bf ~ methylation	ever_bf ~ methylation + maternal_BMI + maternal_age + parity + mat_smk_preg + maternal_education + social_class + bf_intention + cell counts + SVs	1.32741	1.27447	chr2	234526295	UGT1A8;UGT1A8
cg04116983	-3.04121	2.33926	-1.30007	0.0477768	0,4.68	0.193576	-20.7684	8.5924	-2.41706	9.55907e-10	0,0.02	0.0156463	ever_bf ~ methylation	ever_bf ~ methylation + maternal_BMI + maternal_age + parity + mat_smk_preg + maternal_education + social_class + bf_intention + cell counts + SVs	1.32741	1.27447	chr4	88575237	DMP1;DMP1
cg18582358	3.12385	3.86042	0.809197	22.7336	0.01,43926.64	0.418402	22.3045	9.22821	2.41699	4.86106e+09	67.84,348292860557439936	0.0156493	ever_bf ~ methylation	ever_bf ~ methylation + maternal_BMI + maternal_age + parity + mat_smk_preg + maternal_education + social_class + bf_intention + cell counts + SVs	1.32741	1.27447	chr10	102317942
cg22016094	4.84918	2.59317	1.86998	127.636	0.79,20574.43	0.0614865	23.4297	9.69381	2.41697	1.49751e+10	83.91,2672448011765748736	0.0156503	ever_bf ~ methylation	ever_bf ~ methylation + maternal_BMI + maternal_age + parity + mat_smk_preg + maternal_education + social_class + bf_intention + cell counts + SVs	1.32741	1.27447	chr6	32781261	HLA-DOB
cg19368844	-1.62569	4.1452	-0.392187	0.196775	0,664.41	0.69492	18.9676	7.84773	2.41695	1.7279e+08	36.09,827258729351742	0.0156511	ever_bf ~ methylation	ever_bf ~ methylation + maternal_BMI + maternal_age + parity + mat_smk_preg + maternal_education + social_class + bf_intention + cell counts + SVs	1.32741	1.27447	chr12	34453498
cg18378662	-9.85693	5.06464	-1.94622	5.23827e-05	0,1.07	0.0516278	-30.6763	12.6922	-2.41694	4.75837e-14	0,0	0.0156518	ever_bf ~ methylation	ever_bf ~ methylation + maternal_BMI + maternal_age + parity + mat_smk_preg + maternal_education + social_class + bf_intention + cell counts + SVs	1.32741	1.27447	chr19	618059	POLRMT
cg08926056	0.699999	2.84205	0.246301	2.01375	0.01,528.7	0.805449	17.5138	7.24631	2.41693	4.03795e+07	27.41,59476107418965.7	0.0156519	ever_bf ~ methylation	ever_bf ~ methylation + maternal_BMI + maternal_age + parity + mat_smk_preg + maternal_education + social_class + bf_intention + cell counts + SVs	1.32741	1.27447	chr1	161591591
cg09596818	0.201609	3.57658	0.0563692	1.22337	0,1355.2	0.955048	-23.732	9.81921	-2.41689	4.93538e-11	0,0.01	0.0156535	ever_bf ~ methylation	ever_bf ~ methylation + maternal_BMI + maternal_age + parity + mat_smk_preg + maternal_education + social_class + bf_intention + cell counts + SVs	1.32741	1.27447	chr7	98245716	NPTX2
cg10618979	-0.0820627	3.28108	-0.0250109	0.921214	0,571.84	0.980046	25.169	10.4142	2.41679	8.52612e+10	116.41,62445252653478805504	0.0156579	ever_bf ~ methylation	ever_bf ~ methylation + maternal_BMI + maternal_age + parity + mat_smk_preg + maternal_education + social_class + bf_intention + cell counts + SVs	1.32741	1.27447	chr6	150042818
cg02393479	-0.658613	2.36849	-0.278073	0.517568	0,53.71	0.780956	-18.8987	7.81977	-2.41678	6.20041e-09	0,0.03	0.0156586	ever_bf ~ methylation	ever_bf ~ methylation + maternal_BMI + maternal_age + parity + mat_smk_preg + maternal_education + social_class + bf_intention + cell counts + SVs	1.32741	1.27447	chr8	86352350	CA3
cg20791804	-0.600844	2.73936	-0.219337	0.548349	0,117.72	0.826387	17.1583	7.09984	2.41671	2.82973e+07	25.6,31278677837492.6	0.0156613	ever_bf ~ methylation	ever_bf ~ methylation + maternal_BMI + maternal_age + parity + mat_smk_preg + maternal_education + social_class + bf_intention + cell counts + SVs	1.32741	1.27447	chr13	20111652	TPTE2;TPTE2;TPTE2
cg01812927	3.35376	6.87853	0.48757	28.6102	0,20494876.08	0.625855	35.2253	14.5759	2.41668	1986724178618175	777.86,5.0742472099176e+27	0.0156627	ever_bf ~ methylation	ever_bf ~ methylation + maternal_BMI + maternal_age + parity + mat_smk_preg + maternal_education + social_class + bf_intention + cell counts + SVs	1.32741	1.27447	chr12	124901281	NCOR2;NCOR2
cg26261361	-1.52565	4.67249	-0.326517	0.21748	0,2064.09	0.744034	-26.2528	10.8632	-2.41668	3.96789e-12	0,0.01	0.0156627	ever_bf ~ methylation	ever_bf ~ methylation + maternal_BMI + maternal_age + parity + mat_smk_preg + maternal_education + social_class + bf_intention + cell counts + SVs	1.32741	1.27447	chr17	33673708
cg08610802	-5.30777	6.85243	-0.774582	0.00495298	0,3371.11	0.438587	-43.3462	17.9364	-2.41666	1.49619e-19	0,0	0.0156637	ever_bf ~ methylation	ever_bf ~ methylation + maternal_BMI + maternal_age + parity + mat_smk_preg + maternal_education + social_class + bf_intention + cell counts + SVs	1.32741	1.27447	chr3	125634066	LOC100125556;LOC100125556
cg01833212	-2.41919	2.73394	-0.884874	0.0889938	0,18.9	0.376225	30.9752	12.8175	2.41662	2.8337e+13	348.21,2.30604430381397e+24	0.0156652	ever_bf ~ methylation	ever_bf ~ methylation + maternal_BMI + maternal_age + parity + mat_smk_preg + maternal_education + social_class + bf_intention + cell counts + SVs	1.32741	1.27447	chr2	73146347	EMX1
cg11136251	11.937	17.19	0.694417	152820	0,65551011251979509760	0.487421	107.457	44.4663	2.4166	4.65752e+46	657203405.47,3.30073373705313e+84	0.015666	ever_bf ~ methylation	ever_bf ~ methylation + maternal_BMI + maternal_age + parity + mat_smk_preg + maternal_education + social_class + bf_intention + cell counts + SVs	1.32741	1.27447	chr15	66797427	ZWILCH;ZWILCH;RPL4
cg02215560	2.91059	3.42601	0.849556	18.3676	0.02,15147.26	0.395572	17.9403	7.42385	2.41658	6.18558e+07	29.65,129028416408820	0.0156671	ever_bf ~ methylation	ever_bf ~ methylation + maternal_BMI + maternal_age + parity + mat_smk_preg + maternal_education + social_class + bf_intention + cell counts + SVs	1.32741	1.27447	chr17	80791077	TBCD;ZNF750
cg11801727	0.156539	0.982469	0.159332	1.16946	0.17,8.02	0.873407	5.11523	2.11673	2.41657	166.539	2.63,10551.43	0.0156673	ever_bf ~ methylation	ever_bf ~ methylation + maternal_BMI + maternal_age + parity + mat_smk_preg + maternal_education + social_class + bf_intention + cell counts + SVs	1.32741	1.27447	chr1	228659093
cg04319873	-2.90345	2.09579	-1.38537	0.0548339	0,3.33	0.165939	-10.9545	4.53309	-2.41656	1.74795e-05	0,0.13	0.015668	ever_bf ~ methylation	ever_bf ~ methylation + maternal_BMI + maternal_age + parity + mat_smk_preg + maternal_education + social_class + bf_intention + cell counts + SVs	1.32741	1.27447	chr2	164205343
cg03453374	3.15111	3.15961	0.997308	23.3619	0.05,11429.41	0.318615	15.9272	6.59101	2.41651	8.26243e+06	20.26,3368918929479.35	0.0156702	ever_bf ~ methylation	ever_bf ~ methylation + maternal_BMI + maternal_age + parity + mat_smk_preg + maternal_education + social_class + bf_intention + cell counts + SVs	1.32741	1.27447	chr6	46000514	CLIC5
cg13827179	9.59011	6.67485	1.43675	14619.4	0.03,7025485698.11	0.150788	51.4972	21.3111	2.41645	2.31719e+22	16773.04,3.20119765738392e+40	0.0156725	ever_bf ~ methylation	ever_bf ~ methylation + maternal_BMI + maternal_age + parity + mat_smk_preg + maternal_education + social_class + bf_intention + cell counts + SVs	1.32741	1.27447	chr1	22668639
cg09157176	5.84422	3.04359	1.92017	345.234	0.89,134546.84	0.0548363	25.5183	10.5602	2.41645	1.20906e+11	124,1.17894165977881e+20	0.0156726	ever_bf ~ methylation	ever_bf ~ methylation + maternal_BMI + maternal_age + parity + mat_smk_preg + maternal_education + social_class + bf_intention + cell counts + SVs	1.32741	1.27447	chr11	44599232	CD82;CD82
cg03983639	-4.87411	2.25035	-2.16593	0.00764193	0,0.63	0.0303166	-13.4679	5.57342	-2.41645	1.41571e-06	0,0.08	0.0156728	ever_bf ~ methylation	ever_bf ~ methylation + maternal_BMI + maternal_age + parity + mat_smk_preg + maternal_education + social_class + bf_intention + cell counts + SVs	1.32741	1.27447	chr6	28470244
cg19689330	-0.60972	1.69262	-0.360223	0.543503	0.02,15	0.718681	-12.7369	5.27106	-2.41639	2.94047e-06	0,0.09	0.0156752	ever_bf ~ methylation	ever_bf ~ methylation + maternal_BMI + maternal_age + parity + mat_smk_preg + maternal_education + social_class + bf_intention + cell counts + SVs	1.32741	1.27447	chr6	5512308	FARS2
cg13681781	-37.5027	45.4883	-0.824447	5.16162e-17	0,2.7116375906877e+22	0.409686	-234.795	97.1682	-2.41637	1.0715e-102	0,0	0.015676	ever_bf ~ methylation	ever_bf ~ methylation + maternal_BMI + maternal_age + parity + mat_smk_preg + maternal_education + social_class + bf_intention + cell counts + SVs	1.32741	1.27447	chr9	139102396	QSOX2
cg23350350	0.035307	1.50475	0.0234636	1.03594	0.05,19.78	0.98128	8.66865	3.58752	2.41633	5817.62	5.14,6584218.08	0.0156777	ever_bf ~ methylation	ever_bf ~ methylation + maternal_BMI + maternal_age + parity + mat_smk_preg + maternal_education + social_class + bf_intention + cell counts + SVs	1.32741	1.27447	chr8	16652008
cg02897675	-11.3372	5.67069	-1.99926	1.19216e-05	0,0.8	0.0455805	-31.4353	13.0097	-2.4163	2.22745e-14	0,0	0.0156789	ever_bf ~ methylation	ever_bf ~ methylation + maternal_BMI + maternal_age + parity + mat_smk_preg + maternal_education + social_class + bf_intention + cell counts + SVs	1.32741	1.27447	chr6	30177705	TRIM26
cg01794805	-2.13067	1.46293	-1.45645	0.118757	0.01,2.09	0.145269	-8.26081	3.41881	-2.41628	0.000258449	0,0.21	0.0156798	ever_bf ~ methylation	ever_bf ~ methylation + maternal_BMI + maternal_age + parity + mat_smk_preg + maternal_education + social_class + bf_intention + cell counts + SVs	1.32741	1.27447	chr3	25493807	RARB;RARB
cg14698352	11.492	6.37354	1.80308	97926.8	0.37,26071644479.03	0.0713763	47.6724	19.7297	2.41628	5.05665e+20	8121.35,3.14845346506603e+37	0.01568	ever_bf ~ methylation	ever_bf ~ methylation + maternal_BMI + maternal_age + parity + mat_smk_preg + maternal_education + social_class + bf_intention + cell counts + SVs	1.32741	1.27447	chr7	87505675	SLC25A40;DBF4;DBF4
cg09517554	-0.925689	2.3355	-0.396356	0.396258	0,38.55	0.691842	-15.6487	6.4764	-2.41626	1.59904e-07	0,0.05	0.0156807	ever_bf ~ methylation	ever_bf ~ methylation + maternal_BMI + maternal_age + parity + mat_smk_preg + maternal_education + social_class + bf_intention + cell counts + SVs	1.32741	1.27447	chr11	124387114
cg02980127	-4.71325	2.26098	-2.0846	0.00897554	0,0.75	0.0371052	-12.8388	5.31351	-2.41626	2.65569e-06	0,0.09	0.015681	ever_bf ~ methylation	ever_bf ~ methylation + maternal_BMI + maternal_age + parity + mat_smk_preg + maternal_education + social_class + bf_intention + cell counts + SVs	1.32741	1.27447	chr14	105105198
cg14951598	9.55749	4.78934	1.99557	14150.3	1.19,168864009.41	0.0459804	34.7383	14.3771	2.41623	1220813192064594	705.75,2.11177529176536e+27	0.0156821	ever_bf ~ methylation	ever_bf ~ methylation + maternal_BMI + maternal_age + parity + mat_smk_preg + maternal_education + social_class + bf_intention + cell counts + SVs	1.32741	1.27447	chr6	41472931
cg19467202	-1.8717	1.40446	-1.33268	0.153862	0.01,2.41	0.182638	-7.48291	3.09694	-2.41623	0.000562616	0,0.24	0.0156824	ever_bf ~ methylation	ever_bf ~ methylation + maternal_BMI + maternal_age + parity + mat_smk_preg + maternal_education + social_class + bf_intention + cell counts + SVs	1.32741	1.27447	chr3	63428907	SYNPR;SYNPR;SYNPR
cg16002799	4.32778	2.56708	1.68588	75.7761	0.49,11605.9	0.0918199	13.6588	5.65297	2.41622	854955	13.18,55442782778.63	0.0156826	ever_bf ~ methylation	ever_bf ~ methylation + maternal_BMI + maternal_age + parity + mat_smk_preg + maternal_education + social_class + bf_intention + cell counts + SVs	1.32741	1.27447	chr19	55669872	TNNI3
cg16315106	11.8001	14.8734	0.79337	133270	0,609887941747668224	0.427562	88.4851	36.6215	2.41621	2.68289e+38	18020673.97,3.99423150126266e+69	0.0156831	ever_bf ~ methylation	ever_bf ~ methylation + maternal_BMI + maternal_age + parity + mat_smk_preg + maternal_education + social_class + bf_intention + cell counts + SVs	1.32741	1.27447	chr6	33288561	DAXX;DAXX;DAXX;DAXX
cg22235600	-7.49069	3.87018	-1.93549	0.000558258	0,1.1	0.0529306	-25.227	10.4408	-2.41619	1.10672e-11	0,0.01	0.0156839	ever_bf ~ methylation	ever_bf ~ methylation + maternal_BMI + maternal_age + parity + mat_smk_preg + maternal_education + social_class + bf_intention + cell counts + SVs	1.32741	1.27447	chr17	2262960	SGSM2;SGSM2
cg25714865	1.61844	3.22137	0.502406	5.0452	0.01,2785.88	0.615382	16.6491	6.89077	2.41614	1.70062e+07	23.18,12477985283856.9	0.0156858	ever_bf ~ methylation	ever_bf ~ methylation + maternal_BMI + maternal_age + parity + mat_smk_preg + maternal_education + social_class + bf_intention + cell counts + SVs	1.32741	1.27447	chr7	5648122
cg09323898	-1.1634	1.67423	-0.694887	0.312423	0.01,8.32	0.487126	-14.9115	6.17163	-2.41613	3.34223e-07	0,0.06	0.0156865	ever_bf ~ methylation	ever_bf ~ methylation + maternal_BMI + maternal_age + parity + mat_smk_preg + maternal_education + social_class + bf_intention + cell counts + SVs	1.32741	1.27447	chr1	163584856
cg27097622	-0.899316	1.80299	-0.498791	0.406848	0.01,13.94	0.617926	20.8536	8.63108	2.41611	1.13925e+09	51.25,25324830151092088	0.0156874	ever_bf ~ methylation	ever_bf ~ methylation + maternal_BMI + maternal_age + parity + mat_smk_preg + maternal_education + social_class + bf_intention + cell counts + SVs	1.32741	1.27447	chr11	32932059	QSER1
cg24458300	5.09096	3.05463	1.66664	162.545	0.41,64733.16	0.0955868	18.7165	7.74664	2.41608	1.34423e+08	34.23,527896747895526	0.0156886	ever_bf ~ methylation	ever_bf ~ methylation + maternal_BMI + maternal_age + parity + mat_smk_preg + maternal_education + social_class + bf_intention + cell counts + SVs	1.32741	1.27447	chr11	1302168	TOLLIP
cg20048434	1.40539	5.87566	0.239188	4.07711	0,409088.16	0.81096	-32.1312	13.299	-2.41606	1.1107e-14	0,0	0.0156893	ever_bf ~ methylation	ever_bf ~ methylation + maternal_BMI + maternal_age + parity + mat_smk_preg + maternal_education + social_class + bf_intention + cell counts + SVs	1.32741	1.27447	chr10	116163160	AFAP1L2;AFAP1L2
cg12831208	-7.05877	3.16085	-2.23319	0.000859832	0,0.42	0.0255365	-18.1628	7.51763	-2.41602	1.29421e-08	0,0.03	0.015691	ever_bf ~ methylation	ever_bf ~ methylation + maternal_BMI + maternal_age + parity + mat_smk_preg + maternal_education + social_class + bf_intention + cell counts + SVs	1.32741	1.27447	chr14	77219295
cg02239163	0.348927	2.39331	0.145792	1.41755	0.01,154.44	0.884085	14.1285	5.8479	2.41599	1.36747e+06	14.39,129942652587.38	0.0156925	ever_bf ~ methylation	ever_bf ~ methylation + maternal_BMI + maternal_age + parity + mat_smk_preg + maternal_education + social_class + bf_intention + cell counts + SVs	1.32741	1.27447	chr4	7720084	SORCS2
cg23381770	3.68805	2.41146	1.52939	39.9669	0.35,4512.07	0.126169	14.2416	5.89475	2.41598	1.53128e+06	14.7,159501413906.17	0.0156927	ever_bf ~ methylation	ever_bf ~ methylation + maternal_BMI + maternal_age + parity + mat_smk_preg + maternal_education + social_class + bf_intention + cell counts + SVs	1.32741	1.27447	chr13	95410696
cg01487892	1.45171	1.8436	0.787434	4.27041	0.12,158.41	0.431028	-12.4317	5.1457	-2.41594	3.99017e-06	0,0.1	0.0156949	ever_bf ~ methylation	ever_bf ~ methylation + maternal_BMI + maternal_age + parity + mat_smk_preg + maternal_education + social_class + bf_intention + cell counts + SVs	1.32741	1.27447	chr21	46895183	COL18A1;COL18A1;COL18A1
cg26267388	3.59068	7.03528	0.510382	36.2587	0,35315599.49	0.609784	43.1256	17.8506	2.41592	5.36076e+18	3423.54,8.39416288474816e+33	0.0156956	ever_bf ~ methylation	ever_bf ~ methylation + maternal_BMI + maternal_age + parity + mat_smk_preg + maternal_education + social_class + bf_intention + cell counts + SVs	1.32741	1.27447	chr2	119591627
cg20697044	-2.61306	2.67281	-0.977646	0.0733097	0,13.81	0.32825	-18.527	7.66907	-2.41581	8.99113e-09	0,0.03	0.0157002	ever_bf ~ methylation	ever_bf ~ methylation + maternal_BMI + maternal_age + parity + mat_smk_preg + maternal_education + social_class + bf_intention + cell counts + SVs	1.32741	1.27447	chr17	64971888	CACNG4
cg16918578	-1.90501	1.32036	-1.4428	0.14882	0.01,1.98	0.149076	-7.18547	2.97442	-2.41575	0.00075751	0,0.26	0.0157027	ever_bf ~ methylation	ever_bf ~ methylation + maternal_BMI + maternal_age + parity + mat_smk_preg + maternal_education + social_class + bf_intention + cell counts + SVs	1.32741	1.27447	chr7	67711231
cg03469054	7.14115	3.85375	1.85304	1262.88	0.66,2408443.85	0.0638767	28.8715	11.9515	2.41572	3.4573e+12	231.94,5.15336470656554e+22	0.0157043	ever_bf ~ methylation	ever_bf ~ methylation + maternal_BMI + maternal_age + parity + mat_smk_preg + maternal_education + social_class + bf_intention + cell counts + SVs	1.32741	1.27447	chr12	130387861	TMEM132D
cg09033472	-1.21116	1.48434	-0.815961	0.297851	0.02,5.46	0.414522	8.7552	3.6244	2.41563	6343.59	5.21,7717607.19	0.015708	ever_bf ~ methylation	ever_bf ~ methylation + maternal_BMI + maternal_age + parity + mat_smk_preg + maternal_education + social_class + bf_intention + cell counts + SVs	1.32741	1.27447	chr13	114890805	RASA3
cg24728281	-0.180622	2.38824	-0.0756299	0.834751	0.01,90.05	0.939714	-12.7218	5.26655	-2.41559	2.98525e-06	0,0.09	0.0157097	ever_bf ~ methylation	ever_bf ~ methylation + maternal_BMI + maternal_age + parity + mat_smk_preg + maternal_education + social_class + bf_intention + cell counts + SVs	1.32741	1.27447	chr16	86411456
cg18610616	-0.573502	1.36671	-0.419621	0.563548	0.04,8.21	0.674762	-10.0243	4.14987	-2.41558	4.43083e-05	0,0.15	0.0157103	ever_bf ~ methylation	ever_bf ~ methylation + maternal_BMI + maternal_age + parity + mat_smk_preg + maternal_education + social_class + bf_intention + cell counts + SVs	1.32741	1.27447	chr10	68039681	CTNNA3;CTNNA3
cg00393254	2.13185	5.3101	0.401471	8.43046	0,279188.23	0.688073	30.0535	12.4416	2.41556	1.12737e+13	289.44,4.39107398279651e+23	0.0157108	ever_bf ~ methylation	ever_bf ~ methylation + maternal_BMI + maternal_age + parity + mat_smk_preg + maternal_education + social_class + bf_intention + cell counts + SVs	1.32741	1.27447	chr19	2758052	SGTA
cg14752451	1.53424	1.57919	0.971535	4.6378	0.21,102.46	0.331282	9.91142	4.10316	2.41556	20159.3	6.48,62684090.7	0.0157112	ever_bf ~ methylation	ever_bf ~ methylation + maternal_BMI + maternal_age + parity + mat_smk_preg + maternal_education + social_class + bf_intention + cell counts + SVs	1.32741	1.27447	chr12	56525349	ESYT1
cg07308232	-0.849579	6.34273	-0.133945	0.427595	0,107170.23	0.893446	29.193	12.0854	2.41555	4.76804e+12	246.06,9.23942717900842e+22	0.0157113	ever_bf ~ methylation	ever_bf ~ methylation + maternal_BMI + maternal_age + parity + mat_smk_preg + maternal_education + social_class + bf_intention + cell counts + SVs	1.32741	1.27447	chr7	1071921	C7orf50;C7orf50;C7orf50
cg05468429	-7.61409	3.38615	-2.2486	0.000493449	0,0.38	0.0245379	-29.3978	12.1702	-2.41554	1.70888e-13	0,0	0.0157118	ever_bf ~ methylation	ever_bf ~ methylation + maternal_BMI + maternal_age + parity + mat_smk_preg + maternal_education + social_class + bf_intention + cell counts + SVs	1.32741	1.27447	chr6	7248862	RREB1;RREB1;RREB1;RREB1
cg19845809	36.3949	12.8607	2.82993	6398664585758691	72249.12,5.6669071943773e+26	0.00465587	102.601	42.4755	2.41553	3.62255e+44	252988774.11,5.18713856278995e+80	0.0157124	ever_bf ~ methylation	ever_bf ~ methylation + maternal_BMI + maternal_age + parity + mat_smk_preg + maternal_education + social_class + bf_intention + cell counts + SVs	1.32741	1.27447	chr15	57598803	LOC283663
cg19680277	2.81198	2.30779	1.21847	16.6428	0.18,1533.41	0.223044	21.8864	9.06085	2.41549	3.20005e+09	62,165161440587730624	0.0157139	ever_bf ~ methylation	ever_bf ~ methylation + maternal_BMI + maternal_age + parity + mat_smk_preg + maternal_education + social_class + bf_intention + cell counts + SVs	1.32741	1.27447	chrX	100601582	TIMM8A
cg03782845	-1.23652	1.24373	-0.994201	0.290394	0.03,3.32	0.320125	-9.97104	4.12801	-2.41546	4.67338e-05	0,0.15	0.0157153	ever_bf ~ methylation	ever_bf ~ methylation + maternal_BMI + maternal_age + parity + mat_smk_preg + maternal_education + social_class + bf_intention + cell counts + SVs	1.32741	1.27447	chr7	120964800	WNT16
cg07592358	6.58011	4.81272	1.36723	720.622	0.06,9002857	0.171552	26.4427	10.9475	2.41541	3.04746e+11	146.3,6.34808875724497e+20	0.0157174	ever_bf ~ methylation	ever_bf ~ methylation + maternal_BMI + maternal_age + parity + mat_smk_preg + maternal_education + social_class + bf_intention + cell counts + SVs	1.32741	1.27447	chr1	201856874	SHISA4;SHISA4
cg19679397	2.73133	1.37446	1.98721	15.3534	1.04,227.07	0.0468991	7.55408	3.12752	2.41535	1908.51	4.15,876790.58	0.0157199	ever_bf ~ methylation	ever_bf ~ methylation + maternal_BMI + maternal_age + parity + mat_smk_preg + maternal_education + social_class + bf_intention + cell counts + SVs	1.32741	1.27447	chr11	70048852	FADD
cg02437368	3.15691	45.5785	0.069263	23.4978	0,1.47308624522245e+40	0.94478	-282.254	116.86	-2.41531	2.62298e-123	0,0	0.0157218	ever_bf ~ methylation	ever_bf ~ methylation + maternal_BMI + maternal_age + parity + mat_smk_preg + maternal_education + social_class + bf_intention + cell counts + SVs	1.32741	1.27447	chr16	31044759	STX4
cg17485530	0.972951	2.02734	0.479914	2.64574	0.05,140.69	0.631288	10.619	4.39663	2.41525	40903	7.4,226071532.21	0.0157246	ever_bf ~ methylation	ever_bf ~ methylation + maternal_BMI + maternal_age + parity + mat_smk_preg + maternal_education + social_class + bf_intention + cell counts + SVs	1.32741	1.27447	chr20	36974799	LBP
cg13613174	0.334	2.09842	0.159167	1.39654	0.02,85.36	0.873537	11.1955	4.63538	2.41523	72802.5	8.25,642483098.4	0.0157253	ever_bf ~ methylation	ever_bf ~ methylation + maternal_BMI + maternal_age + parity + mat_smk_preg + maternal_education + social_class + bf_intention + cell counts + SVs	1.32741	1.27447	chr2	242702881	D2HGDH
cg14683047	0.627058	1.41032	0.444622	1.8721	0.12,29.7	0.656593	9.59763	3.97387	2.41518	14729.8	6.1,35548770.37	0.0157272	ever_bf ~ methylation	ever_bf ~ methylation + maternal_BMI + maternal_age + parity + mat_smk_preg + maternal_education + social_class + bf_intention + cell counts + SVs	1.32741	1.27447	chr11	55749739	OR7E5P
cg08180025	-1.66415	4.60882	-0.361078	0.189352	0,1586.27	0.718041	-40.4027	16.7289	-2.41515	2.83997e-18	0,0	0.0157288	ever_bf ~ methylation	ever_bf ~ methylation + maternal_BMI + maternal_age + parity + mat_smk_preg + maternal_education + social_class + bf_intention + cell counts + SVs	1.32741	1.27447	chr7	5682666	RNF216;RNF216
cg07336754	-7.49143	3.28494	-2.28054	0.000557845	0,0.35	0.022576	-21.7066	8.98779	-2.41512	3.74076e-10	0,0.02	0.0157302	ever_bf ~ methylation	ever_bf ~ methylation + maternal_BMI + maternal_age + parity + mat_smk_preg + maternal_education + social_class + bf_intention + cell counts + SVs	1.32741	1.27447	chr12	48921782	OR8S1
cg16360861	-5.50551	5.80912	-0.947735	0.00406433	0,357.94	0.343265	-34.9432	14.4687	-2.41509	6.67336e-16	0,0	0.0157312	ever_bf ~ methylation	ever_bf ~ methylation + maternal_BMI + maternal_age + parity + mat_smk_preg + maternal_education + social_class + bf_intention + cell counts + SVs	1.32741	1.27447	chr5	34684597	RAI14;RAI14;RAI14;RAI14;RAI14
cg06426736	-3.97698	2.24143	-1.77431	0.0187422	0,1.52	0.0760124	-13.9492	5.77591	-2.41506	8.74885e-07	0,0.07	0.0157326	ever_bf ~ methylation	ever_bf ~ methylation + maternal_BMI + maternal_age + parity + mat_smk_preg + maternal_education + social_class + bf_intention + cell counts + SVs	1.32741	1.27447	chr19	2216482	DOT1L
cg05393567	6.42534	6.32799	1.01538	617.293	0,150308414.23	0.309922	41.9912	17.3875	2.41502	1.72398e+18	2729.04,1.0890630652384e+33	0.0157342	ever_bf ~ methylation	ever_bf ~ methylation + maternal_BMI + maternal_age + parity + mat_smk_preg + maternal_education + social_class + bf_intention + cell counts + SVs	1.32741	1.27447	chr3	45102090
cg14656687	126.011	60.4656	2.08401	5.31904e+54	1804.83,1.56758464031543e+106	0.0371594	324.288	134.28	2.41501	6.86353e+140	3.42632074058912e+26,1.37488733470092e+255	0.0157348	ever_bf ~ methylation	ever_bf ~ methylation + maternal_BMI + maternal_age + parity + mat_smk_preg + maternal_education + social_class + bf_intention + cell counts + SVs	1.32741	1.27447	chr10	119135122	PDZD8
cg02799090	1.81037	1.42334	1.27192	6.11269	0.38,99.5	0.203403	-9.05179	3.74817	-2.41499	0.000117182	0,0.18	0.0157357	ever_bf ~ methylation	ever_bf ~ methylation + maternal_BMI + maternal_age + parity + mat_smk_preg + maternal_education + social_class + bf_intention + cell counts + SVs	1.32741	1.27447	chr10	130508166
cg13891021	4.74532	2.76358	1.71709	115.044	0.51,25898.27	0.0859624	16.3912	6.78734	2.41496	1.31399e+07	21.93,7872120953935.27	0.0157368	ever_bf ~ methylation	ever_bf ~ methylation + maternal_BMI + maternal_age + parity + mat_smk_preg + maternal_education + social_class + bf_intention + cell counts + SVs	1.32741	1.27447	chr20	2636589	SNORD57;NOP56;NOP56;SNORD56;SNORD86
ch.15.859615F	11.6148	11.2091	1.03619	110730	0,385194460222114	0.300112	88.0234	36.4504	2.41488	1.69071e+38	15881548.75,1.79988545528321e+69	0.0157402	ever_bf ~ methylation	ever_bf ~ methylation + maternal_BMI + maternal_age + parity + mat_smk_preg + maternal_education + social_class + bf_intention + cell counts + SVs	1.32741	1.27447	chr15	61367401	RORA
cg05819860	-0.391856	1.07419	-0.364792	0.675801	0.08,5.55	0.715267	-7.36003	3.0479	-2.41479	0.000636177	0,0.25	0.0157443	ever_bf ~ methylation	ever_bf ~ methylation + maternal_BMI + maternal_age + parity + mat_smk_preg + maternal_education + social_class + bf_intention + cell counts + SVs	1.32741	1.27447	chr6	30027209	NCRNA00171
cg04291383	4.58766	2.93003	1.56574	98.2643	0.31,30654.3	0.11741	23.2871	9.64359	2.41477	1.29855e+10	80.29,2100150457812635392	0.0157449	ever_bf ~ methylation	ever_bf ~ methylation + maternal_BMI + maternal_age + parity + mat_smk_preg + maternal_education + social_class + bf_intention + cell counts + SVs	1.32741	1.27447	chr1	12787380	AADACL3;AADACL3
cg05041511	3.19468	3.79432	0.841962	24.4023	0.01,41421.4	0.399809	20.3215	8.41547	2.41477	6.69111e+08	45.93,9747510157483372	0.015745	ever_bf ~ methylation	ever_bf ~ methylation + maternal_BMI + maternal_age + parity + mat_smk_preg + maternal_education + social_class + bf_intention + cell counts + SVs	1.32741	1.27447	chr7	137671105	CREB3L2
cg17161026	15.2511	12.7598	1.19525	4.20214e+06	0,305345775888644928	0.231989	81.465	33.7364	2.41476	2.39783e+35	4601039.6,1.2496257524082e+64	0.0157458	ever_bf ~ methylation	ever_bf ~ methylation + maternal_BMI + maternal_age + parity + mat_smk_preg + maternal_education + social_class + bf_intention + cell counts + SVs	1.32741	1.27447	chr1	212588397	TMEM206
cg17174180	11.7718	9.28115	1.26835	129545	0,10296687688943.1	0.204672	54.2593	22.4702	2.41473	3.6686e+23	27385.05,4.91458971951358e+42	0.0157471	ever_bf ~ methylation	ever_bf ~ methylation + maternal_BMI + maternal_age + parity + mat_smk_preg + maternal_education + social_class + bf_intention + cell counts + SVs	1.32741	1.27447	chr15	83654701	FAM103A1
cg05611617	26.1453	16.0567	1.62831	2.2634e+11	0,1.05326129129811e+25	0.10346	113.28	46.9124	2.41471	1.57319e+49	1837090709.3,1.34720175941106e+89	0.0157478	ever_bf ~ methylation	ever_bf ~ methylation + maternal_BMI + maternal_age + parity + mat_smk_preg + maternal_education + social_class + bf_intention + cell counts + SVs	1.32741	1.27447	chr5	31532928	C5orf22;RNASEN;RNASEN
cg02100410	-5.42333	3.07597	-1.76313	0.00441244	0,1.83	0.0778788	-15.9028	6.58596	-2.41465	1.24023e-07	0,0.05	0.0157503	ever_bf ~ methylation	ever_bf ~ methylation + maternal_BMI + maternal_age + parity + mat_smk_preg + maternal_education + social_class + bf_intention + cell counts + SVs	1.32741	1.27447	chr2	74731354	LOC151534;LBX2
cg04848682	3.46153	1.84865	1.87247	31.8658	0.85,1193.79	0.0611422	9.78583	4.05276	2.41461	17780.1	6.31,50085686.35	0.0157521	ever_bf ~ methylation	ever_bf ~ methylation + maternal_BMI + maternal_age + parity + mat_smk_preg + maternal_education + social_class + bf_intention + cell counts + SVs	1.32741	1.27447	chr14	77492060	C14orf4
cg16247183	5.31747	3.46377	1.53517	203.867	0.23,181039.01	0.124743	20.4204	8.45734	2.41452	7.38703e+08	46.71,11681622007304280	0.015756	ever_bf ~ methylation	ever_bf ~ methylation + maternal_BMI + maternal_age + parity + mat_smk_preg + maternal_education + social_class + bf_intention + cell counts + SVs	1.32741	1.27447	chr1	225865110
cg10488340	-75.1886	55.2536	-1.36079	2.21827e-33	0,239255253501489	0.17358	-285.907	118.412	-2.41452	6.79219e-125	0,0	0.0157561	ever_bf ~ methylation	ever_bf ~ methylation + maternal_BMI + maternal_age + parity + mat_smk_preg + maternal_education + social_class + bf_intention + cell counts + SVs	1.32741	1.27447	chr16	67063589	CBFB;CBFB
cg14529891	-3.10512	2.68762	-1.15534	0.0448192	0,8.69	0.247951	-17.6725	7.31939	-2.41448	2.11311e-08	0,0.04	0.0157576	ever_bf ~ methylation	ever_bf ~ methylation + maternal_BMI + maternal_age + parity + mat_smk_preg + maternal_education + social_class + bf_intention + cell counts + SVs	1.32741	1.27447	chr1	21930258	RAP1GAP;RAP1GAP;RAP1GAP
cg07138399	-1.24021	1.46988	-0.843752	0.289323	0.02,5.16	0.398808	-8.27307	3.42645	-2.41447	0.000255299	0,0.21	0.0157581	ever_bf ~ methylation	ever_bf ~ methylation + maternal_BMI + maternal_age + parity + mat_smk_preg + maternal_education + social_class + bf_intention + cell counts + SVs	1.32741	1.27447	chr1	200272215
cg00161968	20.4059	9.3537	2.18158	7.28038e+08	7.95,66709491787649216	0.0291405	46.351	19.1976	2.41441	1.34895e+20	6146.56,2.9604508403297e+36	0.0157606	ever_bf ~ methylation	ever_bf ~ methylation + maternal_BMI + maternal_age + parity + mat_smk_preg + maternal_education + social_class + bf_intention + cell counts + SVs	1.32741	1.27447	chr3	182817338	MCCC1;MCCC1
cg19621160	8.48922	4.68054	1.81373	4862.08	0.5,46879293.03	0.06972	28.2226	11.6892	2.41441	1.80685e+12	202.69,1.61065987649614e+22	0.0157608	ever_bf ~ methylation	ever_bf ~ methylation + maternal_BMI + maternal_age + parity + mat_smk_preg + maternal_education + social_class + bf_intention + cell counts + SVs	1.32741	1.27447	chr4	27004697	STIM2;STIM2;STIM2
cg09514310	-4.31822	3.27534	-1.31841	0.0133235	0,8.18	0.187368	-18.9043	7.82992	-2.41437	6.16526e-09	0,0.03	0.0157623	ever_bf ~ methylation	ever_bf ~ methylation + maternal_BMI + maternal_age + parity + mat_smk_preg + maternal_education + social_class + bf_intention + cell counts + SVs	1.32741	1.27447	chr2	171553350
cg06007761	-2.05165	3.48135	-0.589325	0.128523	0,118.13	0.555643	22.6095	9.36475	2.41432	6.59446e+09	70.43,617473483721901184	0.0157647	ever_bf ~ methylation	ever_bf ~ methylation + maternal_BMI + maternal_age + parity + mat_smk_preg + maternal_education + social_class + bf_intention + cell counts + SVs	1.32741	1.27447	chr5	168109118	SLIT3
cg09599653	12.2568	8.13134	1.50736	210416	0.03,1756347733813.27	0.131719	40.6387	16.8326	2.41429	4.45839e+17	2094.14,9.49185485806474e+31	0.0157658	ever_bf ~ methylation	ever_bf ~ methylation + maternal_BMI + maternal_age + parity + mat_smk_preg + maternal_education + social_class + bf_intention + cell counts + SVs	1.32741	1.27447	chr13	50202013	ARL11
cg08418323	-1.599	3.10827	-0.514435	0.202098	0,89.41	0.606948	-22.6557	9.38412	-2.41426	1.44793e-10	0,0.01	0.0157672	ever_bf ~ methylation	ever_bf ~ methylation + maternal_BMI + maternal_age + parity + mat_smk_preg + maternal_education + social_class + bf_intention + cell counts + SVs	1.32741	1.27447	chr5	824311	ZDHHC11
cg22067839	3.43223	2.45436	1.39842	30.9454	0.25,3800.09	0.161988	16.4001	6.79308	2.41424	1.32577e+07	21.88,8032483504730.3	0.0157682	ever_bf ~ methylation	ever_bf ~ methylation + maternal_BMI + maternal_age + parity + mat_smk_preg + maternal_education + social_class + bf_intention + cell counts + SVs	1.32741	1.27447	chr3	47889960	DHX30;DHX30;MIR1226
cg22526705	-2.09126	3.07585	-0.679898	0.123531	0,51.29	0.496569	21.1044	8.74165	2.41423	1.46392e+09	53.02,40416487136394704	0.0157683	ever_bf ~ methylation	ever_bf ~ methylation + maternal_BMI + maternal_age + parity + mat_smk_preg + maternal_education + social_class + bf_intention + cell counts + SVs	1.32741	1.27447	chr1	2335890	RER1
cg01210550	-0.291084	1.89651	-0.153484	0.747453	0.02,30.76	0.878016	-9.74189	4.0353	-2.41417	5.87695e-05	0,0.16	0.0157712	ever_bf ~ methylation	ever_bf ~ methylation + maternal_BMI + maternal_age + parity + mat_smk_preg + maternal_education + social_class + bf_intention + cell counts + SVs	1.32741	1.27447	chr4	3773891
cg07302626	3.26704	8.12691	0.402003	26.2336	0,217082034.54	0.687682	61.9348	25.6551	2.41413	7.90605e+26	114778.08,5.44578755311606e+48	0.0157729	ever_bf ~ methylation	ever_bf ~ methylation + maternal_BMI + maternal_age + parity + mat_smk_preg + maternal_education + social_class + bf_intention + cell counts + SVs	1.32741	1.27447	chr8	99306725	NIPAL2
cg20781238	-4.68237	17.245	-0.27152	0.00925704	0,4423125360978.04	0.785991	81.3755	33.7083	2.41411	2.19245e+35	4444702.05,1.08147240014331e+64	0.0157738	ever_bf ~ methylation	ever_bf ~ methylation + maternal_BMI + maternal_age + parity + mat_smk_preg + maternal_education + social_class + bf_intention + cell counts + SVs	1.32741	1.27447	chr11	787685	CEND1
cg07636088	0.469203	3.21311	0.146028	1.59872	0,868.62	0.8839	18.0328	7.46984	2.41408	6.78514e+07	29.72,154887632801621	0.0157748	ever_bf ~ methylation	ever_bf ~ methylation + maternal_BMI + maternal_age + parity + mat_smk_preg + maternal_education + social_class + bf_intention + cell counts + SVs	1.32741	1.27447	chr13	31734946	HSPH1
cg21783672	-1.89837	1.57894	-1.20231	0.149812	0.01,3.31	0.229243	14.6715	6.07751	2.41407	2.3538e+06	15.79,350791865188.63	0.0157754	ever_bf ~ methylation	ever_bf ~ methylation + maternal_BMI + maternal_age + parity + mat_smk_preg + maternal_education + social_class + bf_intention + cell counts + SVs	1.32741	1.27447	chr7	99137009
cg09511724	-1.89142	1.56866	-1.20575	0.150858	0.01,3.26	0.227913	-8.31534	3.44456	-2.41405	0.000244735	0,0.21	0.0157765	ever_bf ~ methylation	ever_bf ~ methylation + maternal_BMI + maternal_age + parity + mat_smk_preg + maternal_education + social_class + bf_intention + cell counts + SVs	1.32741	1.27447	chr1	10804939	CASZ1;CASZ1
cg19956866	2.06053	3.24973	0.63406	7.8501	0.01,4582.53	0.526042	18.9483	7.84927	2.41402	1.69494e+08	35.3,813937323389430	0.0157775	ever_bf ~ methylation	ever_bf ~ methylation + maternal_BMI + maternal_age + parity + mat_smk_preg + maternal_education + social_class + bf_intention + cell counts + SVs	1.32741	1.27447	chr7	100610552
cg08634157	-3.30114	2.1848	-1.51096	0.0368412	0,2.67	0.130799	-13.6654	5.66088	-2.41401	1.16196e-06	0,0.08	0.0157781	ever_bf ~ methylation	ever_bf ~ methylation + maternal_BMI + maternal_age + parity + mat_smk_preg + maternal_education + social_class + bf_intention + cell counts + SVs	1.32741	1.27447	chr6	150070727	PCMT1
cg24172416	4.36562	3.11533	1.40134	78.6984	0.18,35301.06	0.161114	18.6228	7.71462	2.41396	1.22398e+08	33.19,451431802128644	0.0157802	ever_bf ~ methylation	ever_bf ~ methylation + maternal_BMI + maternal_age + parity + mat_smk_preg + maternal_education + social_class + bf_intention + cell counts + SVs	1.32741	1.27447	chr13	102572252	FGF14
cg22871204	-3.52209	7.63954	-0.461034	0.0295378	0,94033.6	0.644774	47.0938	19.5093	2.41392	2.83521e+20	7014.16,1.14602982578816e+37	0.0157818	ever_bf ~ methylation	ever_bf ~ methylation + maternal_BMI + maternal_age + parity + mat_smk_preg + maternal_education + social_class + bf_intention + cell counts + SVs	1.32741	1.27447	chr8	37708905	BRF2
cg22434763	-5.35147	2.63258	-2.03278	0.00474115	0,0.83	0.0420743	-16.7014	6.91894	-2.41387	5.58049e-08	0,0.04	0.0157842	ever_bf ~ methylation	ever_bf ~ methylation + maternal_BMI + maternal_age + parity + mat_smk_preg + maternal_education + social_class + bf_intention + cell counts + SVs	1.32741	1.27447	chr1	53098630	FAM159A
cg06217303	2.44131	2.55261	0.956398	11.4881	0.08,1710.29	0.338871	14.3189	5.93192	2.41387	1.65427e+06	14.77,185336477937.81	0.0157843	ever_bf ~ methylation	ever_bf ~ methylation + maternal_BMI + maternal_age + parity + mat_smk_preg + maternal_education + social_class + bf_intention + cell counts + SVs	1.32741	1.27447	chr6	31560670	NCR3;NCR3;NCR3;NCR3;NCR3;NCR3
cg07926691	59.4076	25.4327	2.33587	6.31514e+25	14177.39,2.81299619392135e+47	0.019498	157.555	65.2716	2.41384	2.66271e+68	7329070551474.29,9.673866782583e+123	0.0157854	ever_bf ~ methylation	ever_bf ~ methylation + maternal_BMI + maternal_age + parity + mat_smk_preg + maternal_education + social_class + bf_intention + cell counts + SVs	1.32741	1.27447	chr7	38670987	AMPH;AMPH;AMPH;AMPH
cg06462065	-1.82652	2.52275	-0.724021	0.160972	0,22.6	0.469053	-17.4194	7.21658	-2.4138	2.72185e-08	0,0.04	0.0157872	ever_bf ~ methylation	ever_bf ~ methylation + maternal_BMI + maternal_age + parity + mat_smk_preg + maternal_education + social_class + bf_intention + cell counts + SVs	1.32741	1.27447	chr19	55885168
cg02719154	7.92922	3.41881	2.31929	2777.26	3.42,2258206.28	0.0203791	18.7794	7.78001	2.4138	1.43143e+08	34.14,600132254923372	0.0157873	ever_bf ~ methylation	ever_bf ~ methylation + maternal_BMI + maternal_age + parity + mat_smk_preg + maternal_education + social_class + bf_intention + cell counts + SVs	1.32741	1.27447	chr4	111533823
cg00373245	9.81187	6.97418	1.40689	18249.1	0.02,15768102565.91	0.159461	41.8899	17.3549	2.41373	1.55798e+18	2629.11,9.2324166408783e+32	0.0157902	ever_bf ~ methylation	ever_bf ~ methylation + maternal_BMI + maternal_age + parity + mat_smk_preg + maternal_education + social_class + bf_intention + cell counts + SVs	1.32741	1.27447	chr8	145061628	PARP10
cg00059053	5.79045	8.60318	0.67306	327.161	0,6885453723.04	0.500909	57.1436	23.6746	2.41372	6.56404e+24	46236.6,9.31871548081424e+44	0.0157908	ever_bf ~ methylation	ever_bf ~ methylation + maternal_BMI + maternal_age + parity + mat_smk_preg + maternal_education + social_class + bf_intention + cell counts + SVs	1.32741	1.27447	chr12	3602162	PRMT8
cg16175725	-2.83247	2.34074	-1.21007	0.0588673	0,5.79	0.226251	-14.9914	6.21099	-2.41369	3.08536e-07	0,0.06	0.0157918	ever_bf ~ methylation	ever_bf ~ methylation + maternal_BMI + maternal_age + parity + mat_smk_preg + maternal_education + social_class + bf_intention + cell counts + SVs	1.32741	1.27447	chr12	121416796	HNF1A
cg20149493	3.12214	7.60973	0.410282	22.6948	0,68149394.56	0.681599	-81.7373	33.8642	-2.41368	3.17649e-36	0,0	0.0157924	ever_bf ~ methylation	ever_bf ~ methylation + maternal_BMI + maternal_age + parity + mat_smk_preg + maternal_education + social_class + bf_intention + cell counts + SVs	1.32741	1.27447	chr19	33071876	PDCD5
cg06922938	-1.21056	1.47012	-0.823438	0.298032	0.02,5.32	0.410259	-8.97131	3.71695	-2.41362	0.000127002	0,0.19	0.0157949	ever_bf ~ methylation	ever_bf ~ methylation + maternal_BMI + maternal_age + parity + mat_smk_preg + maternal_education + social_class + bf_intention + cell counts + SVs	1.32741	1.27447	chr10	108273407
cg14343178	3.05883	3.35363	0.912095	21.3026	0.03,15244.04	0.361719	21.0195	8.70879	2.41359	1.34477e+09	51.95,34811660110703500	0.0157961	ever_bf ~ methylation	ever_bf ~ methylation + maternal_BMI + maternal_age + parity + mat_smk_preg + maternal_education + social_class + bf_intention + cell counts + SVs	1.32741	1.27447	chr9	127614469	WDR38
cg19914904	2.88521	2.81932	1.02337	17.9073	0.07,4496.62	0.306133	15.1513	6.27756	2.41357	3.80302e+06	17.24,838863715074.04	0.0157972	ever_bf ~ methylation	ever_bf ~ methylation + maternal_BMI + maternal_age + parity + mat_smk_preg + maternal_education + social_class + bf_intention + cell counts + SVs	1.32741	1.27447	chr10	102756165	LZTS2
cg26860459	-2.29415	3.6957	-0.620761	0.100848	0,141.09	0.534757	20.1406	8.34501	2.41349	5.58433e+08	44.01,7085802983899627	0.0158004	ever_bf ~ methylation	ever_bf ~ methylation + maternal_BMI + maternal_age + parity + mat_smk_preg + maternal_education + social_class + bf_intention + cell counts + SVs	1.32741	1.27447	chr7	157199417	DNAJB6
cg09157427	32.0847	42.4025	0.756671	8.59426e+13	0,1.06639965651232e+50	0.449247	259.181	107.389	2.41348	3.63808e+112	1.41143641371139e+21,9.37742908922192e+203	0.0158009	ever_bf ~ methylation	ever_bf ~ methylation + maternal_BMI + maternal_age + parity + mat_smk_preg + maternal_education + social_class + bf_intention + cell counts + SVs	1.32741	1.27447	chr12	54145431
cg05265447	15.3644	24.8907	0.617275	4.70632e+06	0,7.24603124264053e+27	0.537054	-135.073	55.9663	-2.41348	2.17936e-59	0,0	0.015801	ever_bf ~ methylation	ever_bf ~ methylation + maternal_BMI + maternal_age + parity + mat_smk_preg + maternal_education + social_class + bf_intention + cell counts + SVs	1.32741	1.27447	chr17	27894761	ABHD15;TP53I13
cg15153684	-2.34039	1.68367	-1.39006	0.0962898	0,2.61	0.164512	15.8828	6.58089	2.41348	7.90363e+06	19.77,3159320103893.15	0.0158011	ever_bf ~ methylation	ever_bf ~ methylation + maternal_BMI + maternal_age + parity + mat_smk_preg + maternal_education + social_class + bf_intention + cell counts + SVs	1.32741	1.27447	chr2	10686963
cg11123493	0.398515	1.3061	0.305119	1.48961	0.12,19.27	0.760276	-13.8954	5.75748	-2.41346	9.23175e-07	0,0.07	0.0158019	ever_bf ~ methylation	ever_bf ~ methylation + maternal_BMI + maternal_age + parity + mat_smk_preg + maternal_education + social_class + bf_intention + cell counts + SVs	1.32741	1.27447	chr5	111313514	C5orf13;C5orf13
cg13012163	74.0114	31.2292	2.36995	1.38915e+32	363031.57,5.31561927060214e+58	0.0177907	203.617	84.3677	2.41345	2.6905e+88	41171689276934696,1.75819540368129e+160	0.0158023	ever_bf ~ methylation	ever_bf ~ methylation + maternal_BMI + maternal_age + parity + mat_smk_preg + maternal_education + social_class + bf_intention + cell counts + SVs	1.32741	1.27447	chr14	23235724	OXA1L
cg04256394	0.684463	2.03939	0.335621	1.98271	0.04,107.95	0.737156	18.7807	7.78172	2.41344	1.43342e+08	34.08,602984105993365	0.0158026	ever_bf ~ methylation	ever_bf ~ methylation + maternal_BMI + maternal_age + parity + mat_smk_preg + maternal_education + social_class + bf_intention + cell counts + SVs	1.32741	1.27447	chr5	156606860	ITK
cg09246749	5.37522	4.54917	1.18158	215.987	0.03,1609741.15	0.237371	36.6316	15.1783	2.41341	8107728781056715	974.61,6.74477053818234e+28	0.015804	ever_bf ~ methylation	ever_bf ~ methylation + maternal_BMI + maternal_age + parity + mat_smk_preg + maternal_education + social_class + bf_intention + cell counts + SVs	1.32741	1.27447	chr6	79926242	HMGN3;HMGN3
cg09858862	-2.42901	2.2799	-1.0654	0.0881242	0,7.69	0.286695	-15.1279	6.26827	-2.41341	2.69183e-07	0,0.06	0.0158042	ever_bf ~ methylation	ever_bf ~ methylation + maternal_BMI + maternal_age + parity + mat_smk_preg + maternal_education + social_class + bf_intention + cell counts + SVs	1.32741	1.27447	chr1	23887514	ID3
cg10597485	3.70177	6.30959	0.58669	40.5191	0,9516826.88	0.557412	35.55	14.7302	2.4134	2748926802003176	795.28,9.5017620839584e+27	0.0158045	ever_bf ~ methylation	ever_bf ~ methylation + maternal_BMI + maternal_age + parity + mat_smk_preg + maternal_education + social_class + bf_intention + cell counts + SVs	1.32741	1.27447	chr12	124910080	NCOR2;NCOR2
cg13886334	13.8733	14.085	0.98497	1.0595e+06	0,1033939610958927360	0.324639	98.0266	40.6177	2.41339	3.73607e+42	99515481.19,1.40261840810527e+77	0.0158047	ever_bf ~ methylation	ever_bf ~ methylation + maternal_BMI + maternal_age + parity + mat_smk_preg + maternal_education + social_class + bf_intention + cell counts + SVs	1.32741	1.27447	chr2	175193377
cg21217733	40.7615	20.5331	1.98516	5.04072e+17	1.68,1.51560180231585e+35	0.0471262	130.95	54.2599	2.41339	7.42947e+56	48305513883.34,1.14266603553911e+103	0.015805	ever_bf ~ methylation	ever_bf ~ methylation + maternal_BMI + maternal_age + parity + mat_smk_preg + maternal_education + social_class + bf_intention + cell counts + SVs	1.32741	1.27447	chr3	142315326	PLS1;PLS1
cg09325293	-0.0179393	1.52255	-0.0117824	0.982221	0.05,19.42	0.990599	15.7226	6.51477	2.41338	6.73373e+06	19.18,2364499636315.72	0.0158052	ever_bf ~ methylation	ever_bf ~ methylation + maternal_BMI + maternal_age + parity + mat_smk_preg + maternal_education + social_class + bf_intention + cell counts + SVs	1.32741	1.27447	chr11	93249433	C11orf75
cg09386303	-2.32539	1.51917	-1.5307	0.0977454	0,1.92	0.125844	-10.1827	4.21927	-2.41338	3.78184e-05	0,0.15	0.0158052	ever_bf ~ methylation	ever_bf ~ methylation + maternal_BMI + maternal_age + parity + mat_smk_preg + maternal_education + social_class + bf_intention + cell counts + SVs	1.32741	1.27447	chr12	48551862	ASB8
cg19163818	-4.14321	3.50872	-1.18083	0.0158718	0,15.39	0.23767	-22.5908	9.36063	-2.41338	1.54509e-10	0,0.01	0.0158053	ever_bf ~ methylation	ever_bf ~ methylation + maternal_BMI + maternal_age + parity + mat_smk_preg + maternal_education + social_class + bf_intention + cell counts + SVs	1.32741	1.27447	chr4	1957493	WHSC1;WHSC1;WHSC1;WHSC1
cg25538450	5.92296	4.20201	1.40955	373.515	0.1,1409721.03	0.158672	34.6171	14.3441	2.41334	1081430886558383	666.94,1.75352121251494e+27	0.0158072	ever_bf ~ methylation	ever_bf ~ methylation + maternal_BMI + maternal_age + parity + mat_smk_preg + maternal_education + social_class + bf_intention + cell counts + SVs	1.32741	1.27447	chr19	1847778	REXO1
cg12728606	-1.85871	1.65713	-1.12164	0.155874	0.01,4.01	0.262014	-9.03483	3.74374	-2.41332	0.000119185	0,0.18	0.015808	ever_bf ~ methylation	ever_bf ~ methylation + maternal_BMI + maternal_age + parity + mat_smk_preg + maternal_education + social_class + bf_intention + cell counts + SVs	1.32741	1.27447	chr4	7903970	AFAP1;AFAP1
cg21798873	38.6652	16.9721	2.27816	6.19588e+16	221.37,1.73415737867078e+31	0.0227171	105.398	43.6735	2.41332	5.93944e+45	396379452.63,8.89978662662154e+82	0.0158081	ever_bf ~ methylation	ever_bf ~ methylation + maternal_BMI + maternal_age + parity + mat_smk_preg + maternal_education + social_class + bf_intention + cell counts + SVs	1.32741	1.27447	chr16	4526926	HMOX2;HMOX2;HMOX2
cg26806527	-1.50564	6.03689	-0.249407	0.221874	0,30535.86	0.803046	-33.4316	13.853	-2.41331	3.02568e-15	0,0	0.0158085	ever_bf ~ methylation	ever_bf ~ methylation + maternal_BMI + maternal_age + parity + mat_smk_preg + maternal_education + social_class + bf_intention + cell counts + SVs	1.32741	1.27447	chr16	17387736	XYLT1
cg01517940	23.4649	19.124	1.22699	1.55116e+10	0,2.94646179566944e+26	0.219827	151.589	62.8139	2.4133	6.82796e+65	2322796740707.21,2.00710582551189e+119	0.0158086	ever_bf ~ methylation	ever_bf ~ methylation + maternal_BMI + maternal_age + parity + mat_smk_preg + maternal_education + social_class + bf_intention + cell counts + SVs	1.32741	1.27447	chr14	69865233	SLC39A9;ERH
cg14782437	39.2288	24.6991	1.58827	1.08853e+17	0,1.15108995769369e+38	0.112225	193.758	80.2877	2.4133	1.40677e+84	6397167750744271,3.0935647978823e+152	0.0158087	ever_bf ~ methylation	ever_bf ~ methylation + maternal_BMI + maternal_age + parity + mat_smk_preg + maternal_education + social_class + bf_intention + cell counts + SVs	1.32741	1.27447	chr12	4381731	CCND2
cg16973406	3.7408	1.81496	2.06109	42.1318	1.2,1477.53	0.039294	10.1303	4.19775	2.41327	25092.5	6.7,93916086.83	0.0158099	ever_bf ~ methylation	ever_bf ~ methylation + maternal_BMI + maternal_age + parity + mat_smk_preg + maternal_education + social_class + bf_intention + cell counts + SVs	1.32741	1.27447	chr22	43265991
cg01521397	1.38647	2.74512	0.505069	4.00071	0.02,868.62	0.613511	-19.5608	8.10564	-2.41323	3.19786e-09	0,0.03	0.0158118	ever_bf ~ methylation	ever_bf ~ methylation + maternal_BMI + maternal_age + parity + mat_smk_preg + maternal_education + social_class + bf_intention + cell counts + SVs	1.32741	1.27447	chr20	60590872	TAF4
cg23999880	1.18036	1.86596	0.632573	3.25553	0.08,126.17	0.527013	17.8635	7.40256	2.41315	5.72803e+07	28.63,114602513172897	0.0158155	ever_bf ~ methylation	ever_bf ~ methylation + maternal_BMI + maternal_age + parity + mat_smk_preg + maternal_education + social_class + bf_intention + cell counts + SVs	1.32741	1.27447	chr12	12798334
cg18501409	-2.92862	2.74079	-1.06853	0.0534709	0,11.51	0.285281	-21.3593	8.85137	-2.41311	5.29364e-10	0,0.02	0.015817	ever_bf ~ methylation	ever_bf ~ methylation + maternal_BMI + maternal_age + parity + mat_smk_preg + maternal_education + social_class + bf_intention + cell counts + SVs	1.32741	1.27447	chr21	46553607	ADARB1;ADARB1;ADARB1;ADARB1;ADARB1;ADARB1;ADARB1
cg03885975	-1.35457	1.81818	-0.745012	0.258059	0.01,9.11	0.456265	-10.2159	4.2335	-2.4131	3.65855e-05	0,0.15	0.0158175	ever_bf ~ methylation	ever_bf ~ methylation + maternal_BMI + maternal_age + parity + mat_smk_preg + maternal_education + social_class + bf_intention + cell counts + SVs	1.32741	1.27447	chr12	131142708
ch.3.2729882R	-9.89644	6.80735	-1.45379	5.03537e-05	0,31.37	0.146005	40.6682	16.8533	2.41307	4.59186e+17	2070.97,1.01813270787298e+32	0.0158187	ever_bf ~ methylation	ever_bf ~ methylation + maternal_BMI + maternal_age + parity + mat_smk_preg + maternal_education + social_class + bf_intention + cell counts + SVs	1.32741	1.27447	chr3	137584128
cg22865402	167.174	65.0004	2.57189	4.00578e+72	187606389747980896,8.55314679022782e+127	0.0101145	374.329	155.126	2.41306	3.70659e+162	3.33474572937738e+30,4.11988992108574e+294	0.0158191	ever_bf ~ methylation	ever_bf ~ methylation + maternal_BMI + maternal_age + parity + mat_smk_preg + maternal_education + social_class + bf_intention + cell counts + SVs	1.32741	1.27447	chr1	186344630	C1orf27;TPR;C1orf27;MIR548F1;C1orf27
cg12163351	21.5934	15.9879	1.35061	2.38733e+09	0,9.7077125183896e+22	0.176821	124.584	51.6291	2.41306	1.27722e+54	14410416867.21,1.13202162252403e+98	0.0158191	ever_bf ~ methylation	ever_bf ~ methylation + maternal_BMI + maternal_age + parity + mat_smk_preg + maternal_education + social_class + bf_intention + cell counts + SVs	1.32741	1.27447	chr7	112090958	IFRD1;IFRD1
cg05084525	-1.58166	1.45462	-1.08734	0.205634	0.01,3.56	0.276888	-11.7417	4.86598	-2.41302	7.9551e-06	0,0.11	0.015821	ever_bf ~ methylation	ever_bf ~ methylation + maternal_BMI + maternal_age + parity + mat_smk_preg + maternal_education + social_class + bf_intention + cell counts + SVs	1.32741	1.27447	chr8	130389960
cg11365324	59.5007	43.9033	1.35527	6.93165e+25	0,1.6295262289644e+63	0.175332	234.804	97.3103	2.41294	9.41741e+101	1.3859589532143e+19,6.39900404736731e+184	0.0158245	ever_bf ~ methylation	ever_bf ~ methylation + maternal_BMI + maternal_age + parity + mat_smk_preg + maternal_education + social_class + bf_intention + cell counts + SVs	1.32741	1.27447	chr5	98265264
cg14252237	7.75337	6.47622	1.19721	2329.42	0.01,758436386.72	0.231226	45.7541	18.9622	2.41291	7.42611e+19	5367.91,1.02734883791806e+36	0.0158257	ever_bf ~ methylation	ever_bf ~ methylation + maternal_BMI + maternal_age + parity + mat_smk_preg + maternal_education + social_class + bf_intention + cell counts + SVs	1.32741	1.27447	chr2	137077233
cg16976310	27.3513	20.4516	1.33737	7.55993e+11	0,1.93770285260961e+29	0.181103	112.354	46.5643	2.41289	6.23562e+48	1440653756.81,2.69897781437256e+88	0.0158267	ever_bf ~ methylation	ever_bf ~ methylation + maternal_BMI + maternal_age + parity + mat_smk_preg + maternal_education + social_class + bf_intention + cell counts + SVs	1.32741	1.27447	chr6	27862785
cg02688422	-0.0940423	1.58071	-0.0594936	0.910244	0.04,20.17	0.952559	-9.46874	3.92425	-2.41288	7.72288e-05	0,0.17	0.015827	ever_bf ~ methylation	ever_bf ~ methylation + maternal_BMI + maternal_age + parity + mat_smk_preg + maternal_education + social_class + bf_intention + cell counts + SVs	1.32741	1.27447	chr5	1409937	SLC6A3
cg24275730	5.20016	8.80362	0.590685	181.302	0,5651870141.92	0.554732	53.3992	22.1312	2.41284	1.55235e+23	22516.41,1.07024034517848e+42	0.0158286	ever_bf ~ methylation	ever_bf ~ methylation + maternal_BMI + maternal_age + parity + mat_smk_preg + maternal_education + social_class + bf_intention + cell counts + SVs	1.32741	1.27447	chr2	98703108	VWA3B
cg09845883	-0.559208	3.22377	-0.173464	0.571661	0,317.15	0.862287	21.734	9.00766	2.41283	2.74754e+09	59.08,127767819620619408	0.0158291	ever_bf ~ methylation	ever_bf ~ methylation + maternal_BMI + maternal_age + parity + mat_smk_preg + maternal_education + social_class + bf_intention + cell counts + SVs	1.32741	1.27447	chr1	154197610	UBAP2L;UBAP2L
cg26105283	1.64287	2.46511	0.666448	5.16999	0.04,648.39	0.505124	12.2369	5.07164	2.41281	206263	9.94,4280468026.95	0.0158301	ever_bf ~ methylation	ever_bf ~ methylation + maternal_BMI + maternal_age + parity + mat_smk_preg + maternal_education + social_class + bf_intention + cell counts + SVs	1.32741	1.27447	chr1	11744230	MAD2L2
cg26651148	2.55067	2.61113	0.976845	12.8157	0.08,2139.84	0.328646	13.2742	5.50157	2.4128	581982	12.07,28050546485.78	0.0158305	ever_bf ~ methylation	ever_bf ~ methylation + maternal_BMI + maternal_age + parity + mat_smk_preg + maternal_education + social_class + bf_intention + cell counts + SVs	1.32741	1.27447	chr7	157867300	PTPRN2;PTPRN2;PTPRN2
cg18547574	-2.30428	3.58693	-0.64241	0.0998306	0,112.86	0.520607	-29.6844	12.303	-2.41278	1.28304e-13	0,0	0.0158313	ever_bf ~ methylation	ever_bf ~ methylation + maternal_BMI + maternal_age + parity + mat_smk_preg + maternal_education + social_class + bf_intention + cell counts + SVs	1.32741	1.27447	chr11	104010064	PDGFD;PDGFD
cg26826402	-1.67322	3.51173	-0.476465	0.187642	0,183.05	0.633743	37.6184	15.5916	2.41273	2.17492e+16	1163.1,4.06696642820398e+29	0.0158334	ever_bf ~ methylation	ever_bf ~ methylation + maternal_BMI + maternal_age + parity + mat_smk_preg + maternal_education + social_class + bf_intention + cell counts + SVs	1.32741	1.27447	chr13	33859885	STARD13;STARD13
cg07532245	-1.22673	3.07425	-0.399033	0.293251	0,121.36	0.689869	-25.8523	10.715	-2.41273	5.92237e-12	0,0.01	0.0158336	ever_bf ~ methylation	ever_bf ~ methylation + maternal_BMI + maternal_age + parity + mat_smk_preg + maternal_education + social_class + bf_intention + cell counts + SVs	1.32741	1.27447	chr17	28927093	LRRC37B2
cg12106731	66.6046	31.5958	2.10802	8.43385e+28	107.43,6.62085138817889e+55	0.0350291	174.722	72.4194	2.41264	7.59696e+75	172187999870512,3.35179384118819e+137	0.0158376	ever_bf ~ methylation	ever_bf ~ methylation + maternal_BMI + maternal_age + parity + mat_smk_preg + maternal_education + social_class + bf_intention + cell counts + SVs	1.32741	1.27447	chr1	36023279	NCDN;NCDN;KIAA0319L;NCDN
cg25418945	-0.151082	1.863	-0.0810964	0.859777	0.02,33.13	0.935365	16.4113	6.80243	2.41257	1.34078e+07	21.73,8273740070686.56	0.0158404	ever_bf ~ methylation	ever_bf ~ methylation + maternal_BMI + maternal_age + parity + mat_smk_preg + maternal_education + social_class + bf_intention + cell counts + SVs	1.32741	1.27447	chr7	72969033	BCL7B
cg04437233	1.13155	3.87039	0.292361	3.10046	0,6109.02	0.770011	21.146	8.76528	2.41247	1.52607e+09	52.77,44129767533891472	0.0158449	ever_bf ~ methylation	ever_bf ~ methylation + maternal_BMI + maternal_age + parity + mat_smk_preg + maternal_education + social_class + bf_intention + cell counts + SVs	1.32741	1.27447	chr17	73626737	RECQL5
cg18357526	56.9401	51.2666	1.11067	5.35508e+24	0,2.33225259522654e+68	0.266712	345.625	143.267	2.41245	1.26792e+150	1.41768020001796e+28,1.13398239678192e+272	0.0158457	ever_bf ~ methylation	ever_bf ~ methylation + maternal_BMI + maternal_age + parity + mat_smk_preg + maternal_education + social_class + bf_intention + cell counts + SVs	1.32741	1.27447	chr6	26021779	HIST1H4A
cg21985590	5.38753	3.44966	1.56176	218.663	0.25,188878.91	0.118345	24.4958	10.154	2.41244	4.34908e+10	98.89,19125883746109177856	0.0158462	ever_bf ~ methylation	ever_bf ~ methylation + maternal_BMI + maternal_age + parity + mat_smk_preg + maternal_education + social_class + bf_intention + cell counts + SVs	1.32741	1.27447	chr6	84563910	RIPPLY2
cg03954173	-1.00223	16.9326	-0.0591893	0.367061	0,95064612896041.8	0.952801	-119.079	49.3603	-2.41243	1.92682e-52	0,0	0.0158464	ever_bf ~ methylation	ever_bf ~ methylation + maternal_BMI + maternal_age + parity + mat_smk_preg + maternal_education + social_class + bf_intention + cell counts + SVs	1.32741	1.27447	chr19	14492176	CD97;CD97;CD97
cg08353444	1.90989	3.27636	0.58293	6.75235	0.01,4152.9	0.55994	30.1176	12.4843	2.41243	1.20198e+13	283.81,5.0906026737683e+23	0.0158465	ever_bf ~ methylation	ever_bf ~ methylation + maternal_BMI + maternal_age + parity + mat_smk_preg + maternal_education + social_class + bf_intention + cell counts + SVs	1.32741	1.27447	chr10	60506653	BICC1
cg00281967	29.3203	12.5706	2.33245	5.41541e+12	107.97,2.71611082462381e+23	0.0196772	99.6345	41.3015	2.41237	1.86519e+43	130082383.19,2.6744138489534e+78	0.015849	ever_bf ~ methylation	ever_bf ~ methylation + maternal_BMI + maternal_age + parity + mat_smk_preg + maternal_education + social_class + bf_intention + cell counts + SVs	1.32741	1.27447	chr6	31632951	BAT4;BAT4;CSNK2B
cg17028952	-5.8361	3.3652	-1.73425	0.0029202	0,2.14	0.0828732	-23.3432	9.67671	-2.41231	7.28062e-11	0,0.01	0.0158518	ever_bf ~ methylation	ever_bf ~ methylation + maternal_BMI + maternal_age + parity + mat_smk_preg + maternal_education + social_class + bf_intention + cell counts + SVs	1.32741	1.27447	chr1	43247403
cg22996912	41.5774	18.2175	2.28227	1.13977e+18	354.61,3.66345422590801e+33	0.0224733	95.636	39.6453	2.41229	3.4212e+41	61290588.86,1.9096875880182e+75	0.0158527	ever_bf ~ methylation	ever_bf ~ methylation + maternal_BMI + maternal_age + parity + mat_smk_preg + maternal_education + social_class + bf_intention + cell counts + SVs	1.32741	1.27447	chr8	23261117	LOXL2
cg21687924	41.2634	20.5712	2.00588	8.3269e+17	2.57,2.69796722072973e+35	0.0448686	134.876	55.9127	2.41226	3.76614e+58	95951073245.98,1.47823123460957e+106	0.0158539	ever_bf ~ methylation	ever_bf ~ methylation + maternal_BMI + maternal_age + parity + mat_smk_preg + maternal_education + social_class + bf_intention + cell counts + SVs	1.32741	1.27447	chr11	3400496	ZNF195;ZNF195;ZNF195
cg01529092	-3.60523	2.16176	-1.66773	0.0271813	0,1.88	0.0953694	-16.271	6.74519	-2.41223	8.58231e-08	0,0.05	0.0158551	ever_bf ~ methylation	ever_bf ~ methylation + maternal_BMI + maternal_age + parity + mat_smk_preg + maternal_education + social_class + bf_intention + cell counts + SVs	1.32741	1.27447	chr15	48939483	FBN1
cg15427713	0.775526	7.86492	0.0986057	2.17173	0,10753773.06	0.921451	52.0832	21.5924	2.41211	4.16347e+22	17364.11,9.98294914351075e+40	0.0158604	ever_bf ~ methylation	ever_bf ~ methylation + maternal_BMI + maternal_age + parity + mat_smk_preg + maternal_education + social_class + bf_intention + cell counts + SVs	1.32741	1.27447	chr5	71604400	MRPS27
cg17057501	-6.44587	3.94562	-1.63368	0.00158706	0,3.62	0.102326	-21.0403	8.72293	-2.41207	7.28289e-10	0,0.02	0.0158622	ever_bf ~ methylation	ever_bf ~ methylation + maternal_BMI + maternal_age + parity + mat_smk_preg + maternal_education + social_class + bf_intention + cell counts + SVs	1.32741	1.27447	chr10	64017641	RTKN2
cg20961248	-7.4763	6.13474	-1.21868	0.000566351	0,94.42	0.222965	-35.5815	14.7516	-2.41204	3.52495e-16	0,0	0.0158635	ever_bf ~ methylation	ever_bf ~ methylation + maternal_BMI + maternal_age + parity + mat_smk_preg + maternal_education + social_class + bf_intention + cell counts + SVs	1.32741	1.27447	chr2	291164
cg16621991	-1.63149	1.22586	-1.3309	0.195637	0.02,2.16	0.183222	-12.36	5.12443	-2.41197	4.28679e-06	0,0.1	0.0158665	ever_bf ~ methylation	ever_bf ~ methylation + maternal_BMI + maternal_age + parity + mat_smk_preg + maternal_education + social_class + bf_intention + cell counts + SVs	1.32741	1.27447	chr6	73008060	RIMS1;RIMS1;RIMS1;RIMS1;RIMS1
cg19447221	-1.11322	1.35885	-0.819237	0.328499	0.02,4.71	0.412651	-10.8414	4.49487	-2.41195	1.95724e-05	0,0.13	0.0158676	ever_bf ~ methylation	ever_bf ~ methylation + maternal_BMI + maternal_age + parity + mat_smk_preg + maternal_education + social_class + bf_intention + cell counts + SVs	1.32741	1.27447	chr10	23985722	KIAA1217
cg09828236	6.55057	7.08646	0.924379	699.645	0,753345597.29	0.355289	39.4238	16.3456	2.41189	1.32295e+17	1613.82,1.08450064016323e+31	0.0158703	ever_bf ~ methylation	ever_bf ~ methylation + maternal_BMI + maternal_age + parity + mat_smk_preg + maternal_education + social_class + bf_intention + cell counts + SVs	1.32741	1.27447	chr1	10502470	APITD1;APITD1;APITD1
cg10262997	0.703195	1.29508	0.542973	2.0202	0.16,25.57	0.587148	7.01526	2.90863	2.41188	1113.49	3.72,333091.93	0.0158707	ever_bf ~ methylation	ever_bf ~ methylation + maternal_BMI + maternal_age + parity + mat_smk_preg + maternal_education + social_class + bf_intention + cell counts + SVs	1.32741	1.27447	chr11	18654886	SPTY2D1
cg18638536	-1.54834	2.18117	-0.709865	0.212601	0,15.28	0.477788	-13.0623	5.41593	-2.41183	2.12375e-06	0,0.09	0.0158725	ever_bf ~ methylation	ever_bf ~ methylation + maternal_BMI + maternal_age + parity + mat_smk_preg + maternal_education + social_class + bf_intention + cell counts + SVs	1.32741	1.27447	chr19	58298162
cg02391410	0.656588	2.41791	0.271552	1.9282	0.02,220.46	0.785967	25.2059	10.4511	2.4118	8.84661e+10	112.37,69648171543017316352	0.015874	ever_bf ~ methylation	ever_bf ~ methylation + maternal_BMI + maternal_age + parity + mat_smk_preg + maternal_education + social_class + bf_intention + cell counts + SVs	1.32741	1.27447	chr16	59790082	LOC644649
cg06727198	-5.22365	2.70872	-1.92846	0.00538763	0,1.09	0.0537983	-18.8979	7.83571	-2.41177	6.20482e-09	0,0.03	0.0158753	ever_bf ~ methylation	ever_bf ~ methylation + maternal_BMI + maternal_age + parity + mat_smk_preg + maternal_education + social_class + bf_intention + cell counts + SVs	1.32741	1.27447	chr1	1027729	C1orf159
cg20164021	2.03585	4.33546	0.469581	7.65877	0,37547.45	0.638654	20.2051	8.37771	2.41177	5.95602e+08	44.03,8057583946248954	0.0158754	ever_bf ~ methylation	ever_bf ~ methylation + maternal_BMI + maternal_age + parity + mat_smk_preg + maternal_education + social_class + bf_intention + cell counts + SVs	1.32741	1.27447	chr8	1136297
cg26478599	3.06113	1.38764	2.20599	21.3516	1.41,324.05	0.0273845	9.78521	4.05728	2.41176	17769	6.25,50500220.58	0.0158756	ever_bf ~ methylation	ever_bf ~ methylation + maternal_BMI + maternal_age + parity + mat_smk_preg + maternal_education + social_class + bf_intention + cell counts + SVs	1.32741	1.27447	chr7	41747322	LOC285954;LOC285954
cg19735045	3.89252	3.24126	1.20093	49.0344	0.09,28152.33	0.229778	21.0324	8.72083	2.41175	1.36229e+09	51.4,36107285385641136	0.0158764	ever_bf ~ methylation	ever_bf ~ methylation + maternal_BMI + maternal_age + parity + mat_smk_preg + maternal_education + social_class + bf_intention + cell counts + SVs	1.32741	1.27447	chr7	155011037
cg08331219	-0.624845	1.15469	-0.541136	0.535345	0.06,5.15	0.588414	9.36144	3.88163	2.41173	11631.1	5.77,23427724.88	0.0158771	ever_bf ~ methylation	ever_bf ~ methylation + maternal_BMI + maternal_age + parity + mat_smk_preg + maternal_education + social_class + bf_intention + cell counts + SVs	1.32741	1.27447	chr15	49429402	COPS2;COPS2
cg09696115	-1.80114	2.68075	-0.671879	0.165111	0,31.6	0.50166	17.2559	7.15499	2.41172	3.11976e+07	25.33,38421489142453.6	0.0158774	ever_bf ~ methylation	ever_bf ~ methylation + maternal_BMI + maternal_age + parity + mat_smk_preg + maternal_education + social_class + bf_intention + cell counts + SVs	1.32741	1.27447	chr15	59841613
cg00812236	2.34382	1.85437	1.26394	10.4209	0.28,394.8	0.20625	8.96576	3.71761	2.4117	7830.29	5.36,11435950.83	0.0158784	ever_bf ~ methylation	ever_bf ~ methylation + maternal_BMI + maternal_age + parity + mat_smk_preg + maternal_education + social_class + bf_intention + cell counts + SVs	1.32741	1.27447	chr16	2210434	TRAF7
cg10319512	10.0581	8.07286	1.24591	23343	0,173746326585.9	0.212798	-62.8436	26.0579	-2.41169	5.09755e-28	0,0	0.0158788	ever_bf ~ methylation	ever_bf ~ methylation + maternal_BMI + maternal_age + parity + mat_smk_preg + maternal_education + social_class + bf_intention + cell counts + SVs	1.32741	1.27447	chr2	145274874	ZEB2;ZEB2;ZEB2
cg12132563	48.7438	18.415	2.64697	1.47626e+21	311914.42,6.98701599241788e+36	0.00812171	93.3979	38.7272	2.41169	3.64908e+40	39530573.37,3.36847301860254e+73	0.0158789	ever_bf ~ methylation	ever_bf ~ methylation + maternal_BMI + maternal_age + parity + mat_smk_preg + maternal_education + social_class + bf_intention + cell counts + SVs	1.32741	1.27447	chr17	79918083	NOTUM
cg04255937	4.31399	2.04906	2.10535	74.7384	1.35,4147.06	0.0352608	11.0264	4.57212	2.41167	61478	7.89,479277286.58	0.0158797	ever_bf ~ methylation	ever_bf ~ methylation + maternal_BMI + maternal_age + parity + mat_smk_preg + maternal_education + social_class + bf_intention + cell counts + SVs	1.32741	1.27447	chr12	122269675	SETD1B
cg02173388	-0.213074	2.51802	-0.0846197	0.808096	0.01,112.42	0.932564	14.2649	5.91506	2.41163	1.56742e+06	14.46,169896814812.62	0.0158813	ever_bf ~ methylation	ever_bf ~ methylation + maternal_BMI + maternal_age + parity + mat_smk_preg + maternal_education + social_class + bf_intention + cell counts + SVs	1.32741	1.27447	chr17	7328814	C17orf74
cg26563313	-0.782043	2.04106	-0.383156	0.457471	0.01,24.99	0.701604	12.5721	5.21337	2.41152	288406	10.53,7901541348.73	0.0158863	ever_bf ~ methylation	ever_bf ~ methylation + maternal_BMI + maternal_age + parity + mat_smk_preg + maternal_education + social_class + bf_intention + cell counts + SVs	1.32741	1.27447	chr8	143217546
cg03468463	5.29274	4.74016	1.11657	198.887	0.02,2155329.46	0.264177	42.1875	17.4943	2.4115	2.09789e+18	2693.59,1.63393406843528e+33	0.0158872	ever_bf ~ methylation	ever_bf ~ methylation + maternal_BMI + maternal_age + parity + mat_smk_preg + maternal_education + social_class + bf_intention + cell counts + SVs	1.32741	1.27447	chr18	61223564	SERPINB12
cg19698572	-27.1831	24.0515	-1.1302	1.56509e-12	0,465107905.38	0.25839	-144.233	59.8107	-2.41149	2.29305e-63	0,0	0.0158875	ever_bf ~ methylation	ever_bf ~ methylation + maternal_BMI + maternal_age + parity + mat_smk_preg + maternal_education + social_class + bf_intention + cell counts + SVs	1.32741	1.27447	chr12	110152093	C12orf34
cg15072405	2.49389	4.31954	0.577351	12.1083	0,57537.32	0.563703	23.8629	9.8956	2.41146	2.30947e+10	87.14,6120912908398398464	0.0158887	ever_bf ~ methylation	ever_bf ~ methylation + maternal_BMI + maternal_age + parity + mat_smk_preg + maternal_education + social_class + bf_intention + cell counts + SVs	1.32741	1.27447	chr11	63958176	STIP1
cg16359169	25.965	17.7321	1.46429	1.88991e+11	0,2.346123120593e+26	0.143115	133.491	55.3572	2.41144	9.42439e+57	71329290698.34,1.24519757917275e+105	0.0158896	ever_bf ~ methylation	ever_bf ~ methylation + maternal_BMI + maternal_age + parity + mat_smk_preg + maternal_education + social_class + bf_intention + cell counts + SVs	1.32741	1.27447	chr19	12076030	ZNF763
cg25389462	30.1181	21.0117	1.43339	12025681942073	0,9.2399455906783e+30	0.151746	114.035	47.2893	2.41143	3.34744e+49	1867620037.12,5.99982122278168e+89	0.01589	ever_bf ~ methylation	ever_bf ~ methylation + maternal_BMI + maternal_age + parity + mat_smk_preg + maternal_education + social_class + bf_intention + cell counts + SVs	1.32741	1.27447	chr1	241803298	OPN3
cg12814141	-4.91925	3.97364	-1.23797	0.00730458	0,17.62	0.215727	-22.1886	9.20142	-2.41143	2.30999e-10	0,0.02	0.01589	ever_bf ~ methylation	ever_bf ~ methylation + maternal_BMI + maternal_age + parity + mat_smk_preg + maternal_education + social_class + bf_intention + cell counts + SVs	1.32741	1.27447	chr14	70388045	SMOC1;SMOC1
cg13589859	7.11169	3.72865	1.90731	1226.22	0.82,1830048.82	0.0564808	29.1013	12.0681	2.41143	4.35032e+12	232.27,8.14809121758913e+22	0.0158901	ever_bf ~ methylation	ever_bf ~ methylation + maternal_BMI + maternal_age + parity + mat_smk_preg + maternal_education + social_class + bf_intention + cell counts + SVs	1.32741	1.27447	chr14	43950071
cg04172049	-5.27781	3.14729	-1.67694	0.00510359	0,2.44	0.0935547	-17.4127	7.221	-2.41139	2.74017e-08	0,0.04	0.0158918	ever_bf ~ methylation	ever_bf ~ methylation + maternal_BMI + maternal_age + parity + mat_smk_preg + maternal_education + social_class + bf_intention + cell counts + SVs	1.32741	1.27447	chr17	47931091
cg22578373	-2.90364	1.27449	-2.27828	0.0548232	0,0.67	0.02271	-6.90985	2.86558	-2.41132	0.000997903	0,0.27	0.0158947	ever_bf ~ methylation	ever_bf ~ methylation + maternal_BMI + maternal_age + parity + mat_smk_preg + maternal_education + social_class + bf_intention + cell counts + SVs	1.32741	1.27447	chr10	20268452	PLXDC2
cg22022957	-0.625356	1.86506	-0.335301	0.535071	0.01,20.7	0.737398	-12.2736	5.09001	-2.41131	4.67365e-06	0,0.1	0.0158954	ever_bf ~ methylation	ever_bf ~ methylation + maternal_BMI + maternal_age + parity + mat_smk_preg + maternal_education + social_class + bf_intention + cell counts + SVs	1.32741	1.27447	chr11	2908102	CDKN1C;CDKN1C;CDKN1C
cg13514578	-6.60445	23.6065	-0.279772	0.00135433	0,168276668824036320	0.779653	-132.198	54.8247	-2.41129	3.8634e-58	0,0	0.015896	ever_bf ~ methylation	ever_bf ~ methylation + maternal_BMI + maternal_age + parity + mat_smk_preg + maternal_education + social_class + bf_intention + cell counts + SVs	1.32741	1.27447	chr12	50016646	PRPF40B
cg15359342	0.300021	2.00795	0.149416	1.34989	0.03,69.1	0.881225	-20.7957	8.62434	-2.41128	9.3011e-10	0,0.02	0.0158966	ever_bf ~ methylation	ever_bf ~ methylation + maternal_BMI + maternal_age + parity + mat_smk_preg + maternal_education + social_class + bf_intention + cell counts + SVs	1.32741	1.27447	chrX	20154586	SCARNA9L;EIF1AX
cg10179196	-1.21219	3.0191	-0.401506	0.297546	0,110.53	0.688047	-18.5178	7.67968	-2.41127	9.07445e-09	0,0.03	0.015897	ever_bf ~ methylation	ever_bf ~ methylation + maternal_BMI + maternal_age + parity + mat_smk_preg + maternal_education + social_class + bf_intention + cell counts + SVs	1.32741	1.27447	chr5	134915088	CXCL14
cg21404878	5.68238	5.62363	1.01045	293.648	0,17978726.68	0.312281	26.1708	10.8536	2.41126	2.32191e+11	134,4.02337090525568e+20	0.0158973	ever_bf ~ methylation	ever_bf ~ methylation + maternal_BMI + maternal_age + parity + mat_smk_preg + maternal_education + social_class + bf_intention + cell counts + SVs	1.32741	1.27447	chr15	72578605	BRUNOL6
cg19709468	3.50895	4.17424	0.840619	33.4132	0.01,119428.22	0.400561	24.6054	10.2045	2.41124	4.853e+10	99.95,23563958476025712640	0.0158985	ever_bf ~ methylation	ever_bf ~ methylation + maternal_BMI + maternal_age + parity + mat_smk_preg + maternal_education + social_class + bf_intention + cell counts + SVs	1.32741	1.27447	chr20	21082942
cg23488190	18.0037	10.2512	1.75625	6.59021e+07	0.12,35067261352851180	0.0790457	88.4085	36.6659	2.41119	2.48499e+38	15301089.35,4.03577333916735e+69	0.0159004	ever_bf ~ methylation	ever_bf ~ methylation + maternal_BMI + maternal_age + parity + mat_smk_preg + maternal_education + social_class + bf_intention + cell counts + SVs	1.32741	1.27447	chr7	102312318	POLR2J2
cg25775770	-2.84368	2.80807	-1.01268	0.0582113	0,14.3	0.311213	-18.5175	7.67985	-2.41117	9.07759e-09	0,0.03	0.0159012	ever_bf ~ methylation	ever_bf ~ methylation + maternal_BMI + maternal_age + parity + mat_smk_preg + maternal_education + social_class + bf_intention + cell counts + SVs	1.32741	1.27447	chr22	32330388	C22orf24
cg25937155	4.55537	5.01111	0.909054	95.1416	0.01,1753525.41	0.363322	28.3584	11.7614	2.41114	2.06957e+12	201.54,2.12514600834938e+22	0.0159028	ever_bf ~ methylation	ever_bf ~ methylation + maternal_BMI + maternal_age + parity + mat_smk_preg + maternal_education + social_class + bf_intention + cell counts + SVs	1.32741	1.27447	chr17	20408772	MGC102966
cg10976172	9.32817	6.78525	1.37477	11250.6	0.02,6712717792.53	0.169202	-38.2748	15.8742	-2.41113	2.38485e-17	0,0	0.0159032	ever_bf ~ methylation	ever_bf ~ methylation + maternal_BMI + maternal_age + parity + mat_smk_preg + maternal_education + social_class + bf_intention + cell counts + SVs	1.32741	1.27447	chr16	30597528	ZNF785
cg18770944	-0.908425	1.79876	-0.505028	0.403159	0.01,13.7	0.613539	11.5332	4.78333	2.41112	102045	8.65,1203490854.65	0.0159037	ever_bf ~ methylation	ever_bf ~ methylation + maternal_BMI + maternal_age + parity + mat_smk_preg + maternal_education + social_class + bf_intention + cell counts + SVs	1.32741	1.27447	chrX	55516224	USP51
cg08026502	148.927	76.4601	1.94777	4.76582e+64	0.39,5.78534260484878e+129	0.0514423	446.842	185.327	2.4111	1.15085e+194	2.03048921330114e+36,Inf	0.0159044	ever_bf ~ methylation	ever_bf ~ methylation + maternal_BMI + maternal_age + parity + mat_smk_preg + maternal_education + social_class + bf_intention + cell counts + SVs	1.32741	1.27447	chr3	196366437	LRRC33
cg00582574	-1.56354	1.50618	-1.03808	0.209393	0.01,4.01	0.299232	-11.9869	4.97161	-2.41107	6.22521e-06	0,0.11	0.0159057	ever_bf ~ methylation	ever_bf ~ methylation + maternal_BMI + maternal_age + parity + mat_smk_preg + maternal_education + social_class + bf_intention + cell counts + SVs	1.32741	1.27447	chr8	145843133
cg00827976	1.899	1.80837	1.05012	6.6792	0.19,231.23	0.293664	10.0644	4.17426	2.41106	23492.1	6.57,83970521.51	0.015906	ever_bf ~ methylation	ever_bf ~ methylation + maternal_BMI + maternal_age + parity + mat_smk_preg + maternal_education + social_class + bf_intention + cell counts + SVs	1.32741	1.27447	chr10	118084202	C10orf96
cg16179938	-0.840262	1.31757	-0.637735	0.431598	0.03,5.71	0.523646	-13.8741	5.75437	-2.41106	9.43086e-07	0,0.07	0.0159063	ever_bf ~ methylation	ever_bf ~ methylation + maternal_BMI + maternal_age + parity + mat_smk_preg + maternal_education + social_class + bf_intention + cell counts + SVs	1.32741	1.27447	chr18	77277583	NFATC1;NFATC1;NFATC1;NFATC1
cg07772999	1.94164	1.35177	1.43637	6.97018	0.49,98.6	0.150898	6.62118	2.74618	2.41105	750.829	3.45,163355.11	0.0159065	ever_bf ~ methylation	ever_bf ~ methylation + maternal_BMI + maternal_age + parity + mat_smk_preg + maternal_education + social_class + bf_intention + cell counts + SVs	1.32741	1.27447	chr2	113993052	PAX8;PAX8;PAX8;PAX8;PAX8;LOC440839;LOC654433
cg07830156	-1.27635	1.80966	-0.705298	0.279054	0.01,9.69	0.480625	-18.4586	7.65587	-2.41104	9.6276e-09	0,0.03	0.015907	ever_bf ~ methylation	ever_bf ~ methylation + maternal_BMI + maternal_age + parity + mat_smk_preg + maternal_education + social_class + bf_intention + cell counts + SVs	1.32741	1.27447	chr1	101174567
cg27132471	-1.87164	5.09594	-0.367281	0.153871	0,3348.97	0.71341	-38.5486	15.9888	-2.41097	1.81371e-17	0,0	0.0159102	ever_bf ~ methylation	ever_bf ~ methylation + maternal_BMI + maternal_age + parity + mat_smk_preg + maternal_education + social_class + bf_intention + cell counts + SVs	1.32741	1.27447	chr15	92613280	SLCO3A1;SLCO3A1
cg03049846	0.67775	3.62302	0.187068	1.96944	0,2389.58	0.851608	19.9313	8.26706	2.41093	4.52965e+08	41.59,4933243492111307	0.0159118	ever_bf ~ methylation	ever_bf ~ methylation + maternal_BMI + maternal_age + parity + mat_smk_preg + maternal_education + social_class + bf_intention + cell counts + SVs	1.32741	1.27447	chr19	33712790	SLC7A10
cg09117778	-2.9402	1.60529	-1.83157	0.052855	0,1.23	0.0670162	-8.76226	3.6344	-2.41092	0.00015653	0,0.19	0.0159123	ever_bf ~ methylation	ever_bf ~ methylation + maternal_BMI + maternal_age + parity + mat_smk_preg + maternal_education + social_class + bf_intention + cell counts + SVs	1.32741	1.27447	chr1	209381617
cg15188398	-20.1597	10.3836	-1.9415	1.75691e-09	0,1.21	0.052198	-57.952	24.0374	-2.41091	6.78829e-26	0,0	0.0159129	ever_bf ~ methylation	ever_bf ~ methylation + maternal_BMI + maternal_age + parity + mat_smk_preg + maternal_education + social_class + bf_intention + cell counts + SVs	1.32741	1.27447	chr11	63912722	MACROD1
cg01213645	-2.43928	3.09132	-0.789073	0.0872238	0,37.33	0.430069	20.8786	8.66013	2.41089	1.16808e+09	49.64,27486623565931752	0.0159136	ever_bf ~ methylation	ever_bf ~ methylation + maternal_BMI + maternal_age + parity + mat_smk_preg + maternal_education + social_class + bf_intention + cell counts + SVs	1.32741	1.27447	chr7	43562162	HECW1
cg24049050	-5.06943	2.70184	-1.87629	0.00628602	0,1.25	0.0606154	-14.1182	5.85603	-2.41088	7.38847e-07	0,0.07	0.0159143	ever_bf ~ methylation	ever_bf ~ methylation + maternal_BMI + maternal_age + parity + mat_smk_preg + maternal_education + social_class + bf_intention + cell counts + SVs	1.32741	1.27447	chr1	94702435	ARHGAP29
cg20399871	7.57799	7.68932	0.985521	1954.7	0,6860628641.73	0.324368	-50.4518	20.9268	-2.41087	1.22767e-22	0,0	0.0159145	ever_bf ~ methylation	ever_bf ~ methylation + maternal_BMI + maternal_age + parity + mat_smk_preg + maternal_education + social_class + bf_intention + cell counts + SVs	1.32741	1.27447	chr7	27204663	HOXA9
cg06657240	-0.551285	3.04449	-0.181076	0.576209	0,224.96	0.856308	17.6271	7.3115	2.41087	4.52201e+07	27.02,75683734021043.1	0.0159146	ever_bf ~ methylation	ever_bf ~ methylation + maternal_BMI + maternal_age + parity + mat_smk_preg + maternal_education + social_class + bf_intention + cell counts + SVs	1.32741	1.27447	chr18	10035547
cg15976539	5.8935	4.43603	1.32855	362.673	0.06,2165405.64	0.183995	27.5233	11.4165	2.41083	8.9791e+11	171.9,4.69007237176947e+21	0.0159162	ever_bf ~ methylation	ever_bf ~ methylation + maternal_BMI + maternal_age + parity + mat_smk_preg + maternal_education + social_class + bf_intention + cell counts + SVs	1.32741	1.27447	chr18	24445318	C18orf16;AQP4
cg00130180	-0.434612	1.64406	-0.264353	0.647516	0.03,16.24	0.791508	12.9009	5.35122	2.41083	400654	11.16,14381945171.3	0.0159165	ever_bf ~ methylation	ever_bf ~ methylation + maternal_BMI + maternal_age + parity + mat_smk_preg + maternal_education + social_class + bf_intention + cell counts + SVs	1.32741	1.27447	chr2	242625439	DTYMK;DTYMK;DTYMK
cg17045844	5.13467	4.60941	1.11395	169.809	0.02,1424201.73	0.265299	32.7854	13.5995	2.41077	173182547636485	459.57,6.52613154636465e+25	0.0159188	ever_bf ~ methylation	ever_bf ~ methylation + maternal_BMI + maternal_age + parity + mat_smk_preg + maternal_education + social_class + bf_intention + cell counts + SVs	1.32741	1.27447	chr4	5526706	C4orf6
cg17506056	149.087	93.9292	1.58723	5.59581e+64	0,5.03527406517357e+144	0.11246	525.015	217.779	2.41076	1.02573e+228	4.29931359191934e+42,Inf	0.0159192	ever_bf ~ methylation	ever_bf ~ methylation + maternal_BMI + maternal_age + parity + mat_smk_preg + maternal_education + social_class + bf_intention + cell counts + SVs	1.32741	1.27447	chr1	160232248	DCAF8;DCAF8;DCAF8;DCAF8;DCAF8;DCAF8
cg05846244	7.99584	3.11414	2.56759	2968.59	6.63,1328503.23	0.0102408	16.9729	7.04063	2.41071	2.35097e+07	23.89,23139203846598.8	0.0159214	ever_bf ~ methylation	ever_bf ~ methylation + maternal_BMI + maternal_age + parity + mat_smk_preg + maternal_education + social_class + bf_intention + cell counts + SVs	1.32741	1.27447	chr12	8374133	FAM90A1
cg15828613	0.522145	0.40938	1.27545	1.68564	0.76,3.76	0.202149	1.9317	0.801301	2.4107	6.9012	1.43,33.19	0.0159219	ever_bf ~ methylation	ever_bf ~ methylation + maternal_BMI + maternal_age + parity + mat_smk_preg + maternal_education + social_class + bf_intention + cell counts + SVs	1.32741	1.27447	chr11	8714324
cg04021548	3.68797	2.60769	1.41427	39.9635	0.24,6627.89	0.157284	14.6387	6.07247	2.41067	2.2778e+06	15.44,336125997883.16	0.0159232	ever_bf ~ methylation	ever_bf ~ methylation + maternal_BMI + maternal_age + parity + mat_smk_preg + maternal_education + social_class + bf_intention + cell counts + SVs	1.32741	1.27447	chrY	16634027	NLGN4Y
cg04202955	-1.19813	2.42764	-0.493538	0.301757	0,35.16	0.621632	13.1561	5.45755	2.41063	517176	11.7,22866461323.54	0.015925	ever_bf ~ methylation	ever_bf ~ methylation + maternal_BMI + maternal_age + parity + mat_smk_preg + maternal_education + social_class + bf_intention + cell counts + SVs	1.32741	1.27447	chr13	19692800	DKFZp686A1627
cg20316758	-1.41948	1.71804	-0.826221	0.24184	0.01,7.01	0.408679	-11.7296	4.86581	-2.41062	8.05191e-06	0,0.11	0.0159255	ever_bf ~ methylation	ever_bf ~ methylation + maternal_BMI + maternal_age + parity + mat_smk_preg + maternal_education + social_class + bf_intention + cell counts + SVs	1.32741	1.27447	chr13	106797152
cg23782909	-1.91283	1.87173	-1.02196	0.147661	0,5.79	0.3068	12.2562	5.08426	2.41061	210279	9.89,4473108087.62	0.0159257	ever_bf ~ methylation	ever_bf ~ methylation + maternal_BMI + maternal_age + parity + mat_smk_preg + maternal_education + social_class + bf_intention + cell counts + SVs	1.32741	1.27447	chr12	101945864
cg08653337	-0.749676	1.23091	-0.609043	0.47252	0.04,5.27	0.542496	-10.5431	4.37368	-2.41058	2.63749e-05	0,0.14	0.0159272	ever_bf ~ methylation	ever_bf ~ methylation + maternal_BMI + maternal_age + parity + mat_smk_preg + maternal_education + social_class + bf_intention + cell counts + SVs	1.32741	1.27447	chr1	55669992	USP24
cg01035804	-2.92197	1.94438	-1.50278	0.0538275	0,2.43	0.132897	-17.865	7.41135	-2.41049	1.74313e-08	0,0.04	0.0159311	ever_bf ~ methylation	ever_bf ~ methylation + maternal_BMI + maternal_age + parity + mat_smk_preg + maternal_education + social_class + bf_intention + cell counts + SVs	1.32741	1.27447	chr15	43399625	UBR1
cg10071431	3.05724	2.21257	1.38176	21.2687	0.28,1625.98	0.167045	12.2697	5.09013	2.41048	213130	9.9,4586184164.44	0.0159315	ever_bf ~ methylation	ever_bf ~ methylation + maternal_BMI + maternal_age + parity + mat_smk_preg + maternal_education + social_class + bf_intention + cell counts + SVs	1.32741	1.27447	chr16	949659	LMF1
cg13470160	-0.128298	1.22665	-0.104592	0.879591	0.08,9.74	0.9167	9.27911	3.84957	2.41043	10711.9	5.66,20262244.91	0.0159339	ever_bf ~ methylation	ever_bf ~ methylation + maternal_BMI + maternal_age + parity + mat_smk_preg + maternal_education + social_class + bf_intention + cell counts + SVs	1.32741	1.27447	chr9	99380032	CDC14B;CDC14B
cg26445608	-1.66565	1.40504	-1.18548	0.189069	0.01,2.97	0.235828	-7.3948	3.06784	-2.41042	0.000614437	0,0.25	0.015934	ever_bf ~ methylation	ever_bf ~ methylation + maternal_BMI + maternal_age + parity + mat_smk_preg + maternal_education + social_class + bf_intention + cell counts + SVs	1.32741	1.27447	chr20	2780114	CPXM1
cg07199827	6.47936	6.87299	0.942728	651.555	0,461700913.83	0.34582	-69.9526	29.0211	-2.41041	4.16827e-31	0,0	0.0159347	ever_bf ~ methylation	ever_bf ~ methylation + maternal_BMI + maternal_age + parity + mat_smk_preg + maternal_education + social_class + bf_intention + cell counts + SVs	1.32741	1.27447	chr20	36156050	BLCAP;BLCAP;BLCAP;BLCAP;BLCAP;BLCAP
cg04348419	2.99241	6.08505	0.491765	19.9338	0,3014983.58	0.622885	-33.983	14.0986	-2.41039	1.74332e-15	0,0	0.0159356	ever_bf ~ methylation	ever_bf ~ methylation + maternal_BMI + maternal_age + parity + mat_smk_preg + maternal_education + social_class + bf_intention + cell counts + SVs	1.32741	1.27447	chr2	219867066	MIR375
cg24463476	-3.96377	2.79751	-1.41689	0.0189914	0,4.57	0.156515	-16.4378	6.81959	-2.41038	7.2639e-08	0,0.05	0.0159361	ever_bf ~ methylation	ever_bf ~ methylation + maternal_BMI + maternal_age + parity + mat_smk_preg + maternal_education + social_class + bf_intention + cell counts + SVs	1.32741	1.27447	chr10	118467026	HSPA12A
cg04671941	6.02712	5.91213	1.01945	414.521	0,44673436.31	0.307989	41.8651	17.3694	2.41027	1.51979e+18	2492.45,9.26700899038277e+32	0.0159405	ever_bf ~ methylation	ever_bf ~ methylation + maternal_BMI + maternal_age + parity + mat_smk_preg + maternal_education + social_class + bf_intention + cell counts + SVs	1.32741	1.27447	chr10	74652401	OIT3
cg26875805	6.2394	3.79101	1.64584	512.55	0.3,864388.66	0.0997966	21.3432	8.8554	2.41019	1.85882e+09	53.87,64136578140208424	0.0159442	ever_bf ~ methylation	ever_bf ~ methylation + maternal_BMI + maternal_age + parity + mat_smk_preg + maternal_education + social_class + bf_intention + cell counts + SVs	1.32741	1.27447	chr1	166890429	ILDR2
cg26120842	2.92674	2.4477	1.19571	18.6666	0.15,2262.52	0.23181	16.8968	7.01066	2.41015	2.17854e+07	23.47,20218982859073	0.0159459	ever_bf ~ methylation	ever_bf ~ methylation + maternal_BMI + maternal_age + parity + mat_smk_preg + maternal_education + social_class + bf_intention + cell counts + SVs	1.32741	1.27447	chr10	89840122
cg17166812	6.50926	2.78555	2.3368	671.328	2.86,157775.32	0.0194497	21.6746	8.99314	2.41012	2.58904e+09	57.28,117017991706770064	0.0159472	ever_bf ~ methylation	ever_bf ~ methylation + maternal_BMI + maternal_age + parity + mat_smk_preg + maternal_education + social_class + bf_intention + cell counts + SVs	1.32741	1.27447	chr1	161169574	NDUFS2;ADAMTS4
cg20074141	-0.478996	1.30405	-0.367314	0.619405	0.05,7.98	0.713385	-14.6282	6.06961	-2.41007	4.43664e-07	0,0.07	0.0159494	ever_bf ~ methylation	ever_bf ~ methylation + maternal_BMI + maternal_age + parity + mat_smk_preg + maternal_education + social_class + bf_intention + cell counts + SVs	1.32741	1.27447	chr10	44810092
cg04096688	11.2648	6.68887	1.68411	78023	0.16,38539194276.5	0.0921613	51.3483	21.3059	2.41005	1.99659e+22	14598.34,2.7306909612683e+40	0.0159505	ever_bf ~ methylation	ever_bf ~ methylation + maternal_BMI + maternal_age + parity + mat_smk_preg + maternal_education + social_class + bf_intention + cell counts + SVs	1.32741	1.27447	chr21	35574180
cg23637607	-3.14557	2.39963	-1.31086	0.0430422	0,4.75	0.189906	-17.5181	7.26883	-2.41003	2.46593e-08	0,0.04	0.0159511	ever_bf ~ methylation	ever_bf ~ methylation + maternal_BMI + maternal_age + parity + mat_smk_preg + maternal_education + social_class + bf_intention + cell counts + SVs	1.32741	1.27447	chr3	114037617
cg19940194	-0.388603	1.25249	-0.310265	0.678003	0.06,7.9	0.75636	12.1408	5.03772	2.40998	187363	9.65,3638130717.43	0.0159534	ever_bf ~ methylation	ever_bf ~ methylation + maternal_BMI + maternal_age + parity + mat_smk_preg + maternal_education + social_class + bf_intention + cell counts + SVs	1.32741	1.27447	chr6	30072384	TRIM31
cg14654468	172.729	57.346	3.01204	1.03532e+75	1.58904369954719e+26,6.74544789671605e+123	0.00259498	285.788	118.587	2.40993	1.30652e+124	1.4874239503463e+23,1.14761763415542e+225	0.0159554	ever_bf ~ methylation	ever_bf ~ methylation + maternal_BMI + maternal_age + parity + mat_smk_preg + maternal_education + social_class + bf_intention + cell counts + SVs	1.32741	1.27447	chr17	80186336	SLC16A3;SLC16A3;SLC16A3
cg00623826	8.14877	6.94498	1.17333	3459.11	0,2822609569.36	0.240663	40.7974	16.9289	2.40992	5.22506e+17	2031.85,1.34366510779125e+32	0.0159559	ever_bf ~ methylation	ever_bf ~ methylation + maternal_BMI + maternal_age + parity + mat_smk_preg + maternal_education + social_class + bf_intention + cell counts + SVs	1.32741	1.27447	chr13	60685901	DIAPH3
cg14550212	-4.39931	2.75638	-1.59605	0.0122858	0,2.73	0.110478	-17.1711	7.12529	-2.40989	3.48879e-08	0,0.04	0.0159575	ever_bf ~ methylation	ever_bf ~ methylation + maternal_BMI + maternal_age + parity + mat_smk_preg + maternal_education + social_class + bf_intention + cell counts + SVs	1.32741	1.27447	chr22	36636492	APOL2;APOL2
cg20046343	16.52	10.0455	1.64453	1.4947e+07	0.04,5314080491051924	0.100068	95.7317	39.7249	2.40987	3.76502e+41	57711095.11,2.45626614712612e+75	0.0159583	ever_bf ~ methylation	ever_bf ~ methylation + maternal_BMI + maternal_age + parity + mat_smk_preg + maternal_education + social_class + bf_intention + cell counts + SVs	1.32741	1.27447	chr6	41528785	FOXP4;FOXP4;FOXP4
cg16299685	41.2298	22.3785	1.84238	8.05155e+17	0.07,9.01332947591598e+36	0.0654195	145.295	60.2928	2.40981	1.26077e+63	600240306209.83,2.64815557679605e+114	0.0159606	ever_bf ~ methylation	ever_bf ~ methylation + maternal_BMI + maternal_age + parity + mat_smk_preg + maternal_education + social_class + bf_intention + cell counts + SVs	1.32741	1.27447	chr2	170441536	PPIG
cg17849733	3.628	1.18763	3.05483	37.6374	3.67,385.97	0.0022519	5.56746	2.31034	2.4098	261.768	2.83,24239.18	0.0159612	ever_bf ~ methylation	ever_bf ~ methylation + maternal_BMI + maternal_age + parity + mat_smk_preg + maternal_education + social_class + bf_intention + cell counts + SVs	1.32741	1.27447	chr6	31082200	PSORS1C1
cg23909173	-3.59324	3.12473	-1.14994	0.0275091	0,12.57	0.25017	-18.8563	7.8249	-2.40979	6.46847e-09	0,0.03	0.0159619	ever_bf ~ methylation	ever_bf ~ methylation + maternal_BMI + maternal_age + parity + mat_smk_preg + maternal_education + social_class + bf_intention + cell counts + SVs	1.32741	1.27447	chr14	94451389
cg19529621	4.80601	1.78418	2.69368	122.242	3.7,4035.97	0.00706688	9.04595	3.75386	2.40977	8484.08	5.41,13303158.41	0.0159625	ever_bf ~ methylation	ever_bf ~ methylation + maternal_BMI + maternal_age + parity + mat_smk_preg + maternal_education + social_class + bf_intention + cell counts + SVs	1.32741	1.27447	chr12	2045722
cg01880691	2.61859	2.35053	1.11404	13.7164	0.14,1374.21	0.265262	14.2147	5.89877	2.40977	1.49054e+06	14.2,156485796954.43	0.0159627	ever_bf ~ methylation	ever_bf ~ methylation + maternal_BMI + maternal_age + parity + mat_smk_preg + maternal_education + social_class + bf_intention + cell counts + SVs	1.32741	1.27447	chr6	33218759	VPS52
cg07460919	3.47902	3.4598	1.00555	32.428	0.04,28573.56	0.31463	-30.8786	12.8139	-2.40977	3.88699e-14	0,0	0.0159627	ever_bf ~ methylation	ever_bf ~ methylation + maternal_BMI + maternal_age + parity + mat_smk_preg + maternal_education + social_class + bf_intention + cell counts + SVs	1.32741	1.27447	chr3	183980626	ECE2;CAMK2N2
cg13096701	-2.07401	3.45748	-0.599862	0.12568	0,110.24	0.548598	29.297	12.1578	2.40972	5.29107e+12	236.9,1.18171729496657e+23	0.0159647	ever_bf ~ methylation	ever_bf ~ methylation + maternal_BMI + maternal_age + parity + mat_smk_preg + maternal_education + social_class + bf_intention + cell counts + SVs	1.32741	1.27447	chr4	160188727	RAPGEF2
cg03664800	26.8587	21.8909	1.22693	4.61935e+11	0,1.98846680826061e+30	0.219848	211.008	87.569	2.40962	4.36255e+91	125747707856542928,1.51349697816913e+166	0.015969	ever_bf ~ methylation	ever_bf ~ methylation + maternal_BMI + maternal_age + parity + mat_smk_preg + maternal_education + social_class + bf_intention + cell counts + SVs	1.32741	1.27447	chr8	23261312	LOXL2
cg08686011	2.9368	3.83419	0.765949	18.8553	0.01,34606.95	0.443706	43.0263	17.856	2.40962	4.85365e+18	3066.93,7.68125449909155e+33	0.0159691	ever_bf ~ methylation	ever_bf ~ methylation + maternal_BMI + maternal_age + parity + mat_smk_preg + maternal_education + social_class + bf_intention + cell counts + SVs	1.32741	1.27447	chr3	50962133	DOCK3
cg13363823	-10.7574	4.31227	-2.49461	2.12867e-05	0,0.1	0.0126095	-29.6748	12.3152	-2.40961	1.29538e-13	0,0	0.0159696	ever_bf ~ methylation	ever_bf ~ methylation + maternal_BMI + maternal_age + parity + mat_smk_preg + maternal_education + social_class + bf_intention + cell counts + SVs	1.32741	1.27447	chr1	40362907	MYCL1;MYCL1
cg20594303	1.01111	1.76396	0.573203	2.74865	0.09,87.22	0.566507	10.9545	4.54621	2.40958	57210	7.72,423922803.41	0.0159707	ever_bf ~ methylation	ever_bf ~ methylation + maternal_BMI + maternal_age + parity + mat_smk_preg + maternal_education + social_class + bf_intention + cell counts + SVs	1.32741	1.27447	chr10	60680256
cg14400118	11.7939	6.17047	1.91134	132441	0.74,23682810416.02	0.0559603	51.7426	21.474	2.40955	2.96153e+22	15576.92,5.63055971446746e+40	0.0159724	ever_bf ~ methylation	ever_bf ~ methylation + maternal_BMI + maternal_age + parity + mat_smk_preg + maternal_education + social_class + bf_intention + cell counts + SVs	1.32741	1.27447	chr16	55513191	MMP2;MMP2
cg03950354	1.20026	2.55888	0.469057	3.32098	0.02,500.53	0.639029	14.055	5.83311	2.40952	1.27063e+06	13.76,117291072915.38	0.0159734	ever_bf ~ methylation	ever_bf ~ methylation + maternal_BMI + maternal_age + parity + mat_smk_preg + maternal_education + social_class + bf_intention + cell counts + SVs	1.32741	1.27447	chr1	149368226	FCGR1C
cg14001871	-2.22773	2.02417	-1.10057	0.107772	0,5.7	0.271085	-18.2554	7.57637	-2.40952	1.17972e-08	0,0.03	0.0159736	ever_bf ~ methylation	ever_bf ~ methylation + maternal_BMI + maternal_age + parity + mat_smk_preg + maternal_education + social_class + bf_intention + cell counts + SVs	1.32741	1.27447	chr13	113488290	ATP11A;ATP11A
cg23642270	-4.05088	2.77722	-1.45861	0.0174071	0,4.02	0.144673	-16.8785	7.00507	-2.40947	4.67485e-08	0,0.04	0.0159759	ever_bf ~ methylation	ever_bf ~ methylation + maternal_BMI + maternal_age + parity + mat_smk_preg + maternal_education + social_class + bf_intention + cell counts + SVs	1.32741	1.27447	chr4	11631423
cg19451167	119.235	49.3584	2.4157	6.0703e+51	5867670170.65,6.27992172017539e+93	0.0157049	312.939	129.88	2.40945	8.08789e+135	2.24706275168466e+25,2.9110906997118e+246	0.0159767	ever_bf ~ methylation	ever_bf ~ methylation + maternal_BMI + maternal_age + parity + mat_smk_preg + maternal_education + social_class + bf_intention + cell counts + SVs	1.32741	1.27447	chr7	96655981
cg00025591	-12.5787	15.5026	-0.811388	3.44475e-06	0,54109034.26	0.417143	-95.0851	39.4636	-2.40943	5.07078e-42	0,0	0.0159773	ever_bf ~ methylation	ever_bf ~ methylation + maternal_BMI + maternal_age + parity + mat_smk_preg + maternal_education + social_class + bf_intention + cell counts + SVs	1.32741	1.27447	chr21	48026043	S100B
cg03731646	0.22645	1.33488	0.169641	1.25414	0.09,17.16	0.865292	7.90893	3.28249	2.40943	2721.48	4.37,1694012.06	0.0159774	ever_bf ~ methylation	ever_bf ~ methylation + maternal_BMI + maternal_age + parity + mat_smk_preg + maternal_education + social_class + bf_intention + cell counts + SVs	1.32741	1.27447	chr18	74499372
cg18782201	-5.08011	3.30652	-1.53639	0.00621922	0,4.06	0.124442	-27.517	11.4206	-2.40942	1.1208e-12	0,0.01	0.0159778	ever_bf ~ methylation	ever_bf ~ methylation + maternal_BMI + maternal_age + parity + mat_smk_preg + maternal_education + social_class + bf_intention + cell counts + SVs	1.32741	1.27447	chr19	46376597	FOXA3
cg14568768	9.38312	7.22849	1.29807	11886	0.01,16906470222.62	0.194262	46.4568	19.2814	2.40942	1.49951e+20	5798.48,3.87777128897192e+36	0.0159781	ever_bf ~ methylation	ever_bf ~ methylation + maternal_BMI + maternal_age + parity + mat_smk_preg + maternal_education + social_class + bf_intention + cell counts + SVs	1.32741	1.27447	chr4	18024356	LCORL;LCORL
cg13668419	4.0157	2.42069	1.6589	55.4618	0.48,6375.72	0.0971353	13.8372	5.74297	2.40941	1.02192e+06	13.21,79055951818.32	0.0159782	ever_bf ~ methylation	ever_bf ~ methylation + maternal_BMI + maternal_age + parity + mat_smk_preg + maternal_education + social_class + bf_intention + cell counts + SVs	1.32741	1.27447	chr10	3197757	PITRM1
cg05995555	1.16088	1.81978	0.637922	3.19273	0.09,113.03	0.523524	13.2752	5.50983	2.40937	582571	11.89,28537052978.8	0.0159801	ever_bf ~ methylation	ever_bf ~ methylation + maternal_BMI + maternal_age + parity + mat_smk_preg + maternal_education + social_class + bf_intention + cell counts + SVs	1.32741	1.27447	chr18	18512421
cg25892286	-4.1104	2.52933	-1.62509	0.0164013	0,2.33	0.104143	-13.3835	5.55483	-2.40935	1.54029e-06	0,0.08	0.0159808	ever_bf ~ methylation	ever_bf ~ methylation + maternal_BMI + maternal_age + parity + mat_smk_preg + maternal_education + social_class + bf_intention + cell counts + SVs	1.32741	1.27447	chr4	7187328
cg18062925	9.95807	18.4111	0.540873	21122	0,99216374263913660416	0.588595	-112.825	46.8278	-2.40935	1.00214e-49	0,0	0.015981	ever_bf ~ methylation	ever_bf ~ methylation + maternal_BMI + maternal_age + parity + mat_smk_preg + maternal_education + social_class + bf_intention + cell counts + SVs	1.32741	1.27447	chr12	93836161	UBE2N
cg01974660	-2.64398	2.82243	-0.936774	0.0710776	0,17.96	0.348875	13.5458	5.62225	2.40933	763637	12.51,46627154941.51	0.0159818	ever_bf ~ methylation	ever_bf ~ methylation + maternal_BMI + maternal_age + parity + mat_smk_preg + maternal_education + social_class + bf_intention + cell counts + SVs	1.32741	1.27447	chr2	240056337	HDAC4
cg19980260	2.88728	1.60571	1.79813	17.9444	0.77,417.58	0.0721558	16.244	6.74221	2.4093	1.1342e+07	20.68,6219847408386.5	0.0159831	ever_bf ~ methylation	ever_bf ~ methylation + maternal_BMI + maternal_age + parity + mat_smk_preg + maternal_education + social_class + bf_intention + cell counts + SVs	1.32741	1.27447	chr3	171858472	FNDC3B;FNDC3B
cg00480429	-4.40525	3.94847	-1.11568	0.0122131	0,28.04	0.264557	-26.4131	10.963	-2.40929	3.38006e-12	0,0.01	0.0159834	ever_bf ~ methylation	ever_bf ~ methylation + maternal_BMI + maternal_age + parity + mat_smk_preg + maternal_education + social_class + bf_intention + cell counts + SVs	1.32741	1.27447	chr8	144990141	PLEC1;PLEC1;PLEC1;PLEC1;PLEC1;PLEC1;PLEC1;PLEC1
cg03443986	-2.98674	4.67238	-0.639232	0.0504519	0,478.73	0.522672	-26.498	10.9984	-2.40925	3.10516e-12	0,0.01	0.0159855	ever_bf ~ methylation	ever_bf ~ methylation + maternal_BMI + maternal_age + parity + mat_smk_preg + maternal_education + social_class + bf_intention + cell counts + SVs	1.32741	1.27447	chr2	65100572
cg04145134	-1.39615	3.48479	-0.400641	0.247548	0,229.07	0.688684	-20.0629	8.32748	-2.40924	1.93553e-09	0,0.02	0.0159859	ever_bf ~ methylation	ever_bf ~ methylation + maternal_BMI + maternal_age + parity + mat_smk_preg + maternal_education + social_class + bf_intention + cell counts + SVs	1.32741	1.27447	chr14	99697672	BCL11B;BCL11B
cg01546820	2.75742	1.9312	1.42783	15.7591	0.36,694.06	0.153341	11.366	4.71769	2.40923	86335.1	8.33,895294536.44	0.0159863	ever_bf ~ methylation	ever_bf ~ methylation + maternal_BMI + maternal_age + parity + mat_smk_preg + maternal_education + social_class + bf_intention + cell counts + SVs	1.32741	1.27447	chr6	35453638	TEAD3
cg06732450	10.193	4.41679	2.30779	26716.2	4.65,153609638.76	0.0210107	23.954	9.94261	2.40922	2.52971e+10	87.05,7351741661129294848	0.0159866	ever_bf ~ methylation	ever_bf ~ methylation + maternal_BMI + maternal_age + parity + mat_smk_preg + maternal_education + social_class + bf_intention + cell counts + SVs	1.32741	1.27447	chr10	134572361	INPP5A
cg04838709	8.32853	9.3251	0.893131	4140.33	0,358688094168.24	0.371787	91.7354	38.0776	2.40917	6.92131e+39	26782018.8,1.78868164000459e+72	0.015989	ever_bf ~ methylation	ever_bf ~ methylation + maternal_BMI + maternal_age + parity + mat_smk_preg + maternal_education + social_class + bf_intention + cell counts + SVs	1.32741	1.27447	chr14	21151782	ANG;RNASE4
cg01574381	11.8121	9.49826	1.24361	134877	0,16406683229929.8	0.213644	-84.4919	35.0715	-2.40913	2.02138e-37	0,0	0.0159907	ever_bf ~ methylation	ever_bf ~ methylation + maternal_BMI + maternal_age + parity + mat_smk_preg + maternal_education + social_class + bf_intention + cell counts + SVs	1.32741	1.27447	chr7	102715204	ARMC10;ARMC10;FBXL13;ARMC10;FBXL13;ARMC10;ARMC10;FBXL13;ARMC10
cg02782895	-2.10352	1.5455	-1.36106	0.122027	0.01,2.52	0.173494	-10.4194	4.32504	-2.4091	2.98466e-05	0,0.14	0.015992	ever_bf ~ methylation	ever_bf ~ methylation + maternal_BMI + maternal_age + parity + mat_smk_preg + maternal_education + social_class + bf_intention + cell counts + SVs	1.32741	1.27447	chr3	127348828	PODXL2
cg20215476	3.65239	2.61188	1.39838	38.5668	0.23,6448.95	0.162	20.8647	8.66083	2.40908	1.15188e+09	48.88,27142553720227424	0.0159926	ever_bf ~ methylation	ever_bf ~ methylation + maternal_BMI + maternal_age + parity + mat_smk_preg + maternal_education + social_class + bf_intention + cell counts + SVs	1.32741	1.27447	chr3	148708241	GYG1
cg01486686	1.50528	2.77503	0.542438	4.50542	0.02,1037.26	0.587517	18.9914	7.88326	2.40908	1.76948e+08	34.47,908257506918366	0.0159929	ever_bf ~ methylation	ever_bf ~ methylation + maternal_BMI + maternal_age + parity + mat_smk_preg + maternal_education + social_class + bf_intention + cell counts + SVs	1.32741	1.27447	chr1	22918205	EPHA8
cg01106303	-0.116834	3.8523	-0.0303285	0.889732	0,1692.01	0.975805	21.1661	8.78613	2.40903	1.55704e+09	51.69,46903091739619816	0.0159949	ever_bf ~ methylation	ever_bf ~ methylation + maternal_BMI + maternal_age + parity + mat_smk_preg + maternal_education + social_class + bf_intention + cell counts + SVs	1.32741	1.27447	chr16	67899264	NUTF2
cg26123920	49.5337	29.0272	1.70646	3.25244e+21	0,1.66223333570177e+46	0.0879233	193.173	80.1875	2.40902	7.83305e+83	4334779125201300,1.41544926253373e+152	0.0159956	ever_bf ~ methylation	ever_bf ~ methylation + maternal_BMI + maternal_age + parity + mat_smk_preg + maternal_education + social_class + bf_intention + cell counts + SVs	1.32741	1.27447	chr12	49259714	RND1
cg22831313	227.842	104.351	2.18342	8.92415e+98	13336210316.85,5.97174043850328e+187	0.0290052	532.094	220.878	2.40899	1.21785e+231	1.17527148156303e+43,Inf	0.0159966	ever_bf ~ methylation	ever_bf ~ methylation + maternal_BMI + maternal_age + parity + mat_smk_preg + maternal_education + social_class + bf_intention + cell counts + SVs	1.32741	1.27447	chr6	125623058	HDDC2
cg22741653	7.90009	7.23853	1.09139	2697.51	0,3913154699.42	0.2751	49.4344	20.521	2.40896	2.94496e+21	10028.15,8.64845355405472e+38	0.015998	ever_bf ~ methylation	ever_bf ~ methylation + maternal_BMI + maternal_age + parity + mat_smk_preg + maternal_education + social_class + bf_intention + cell counts + SVs	1.32741	1.27447	chr2	202890752
cg14001360	10.3238	4.16794	2.47695	30448.4	8.62,107494458.53	0.0132509	34.5441	14.3407	2.40882	1005321806710682	624.16,1.61924982157057e+27	0.0160041	ever_bf ~ methylation	ever_bf ~ methylation + maternal_BMI + maternal_age + parity + mat_smk_preg + maternal_education + social_class + bf_intention + cell counts + SVs	1.32741	1.27447	chr2	28113654	BRE;BRE;BRE;BRE;LOC100302650;BRE;RBKS;BRE;BRE;BRE;BRE;BRE
cg06916463	22.1222	25.6081	0.863876	4.05101e+09	0,2.54465094502615e+31	0.387656	143.715	59.6627	2.40878	2.5968e+62	425143409650.52,1.58614203810901e+113	0.0160057	ever_bf ~ methylation	ever_bf ~ methylation + maternal_BMI + maternal_age + parity + mat_smk_preg + maternal_education + social_class + bf_intention + cell counts + SVs	1.32741	1.27447	chr14	60715366	PPM1A;PPM1A;PPM1A
cg23411013	1.95554	1.51684	1.28922	7.06774	0.36,138.18	0.19732	9.44008	3.91907	2.40876	12582.7	5.8,27274275.47	0.016007	ever_bf ~ methylation	ever_bf ~ methylation + maternal_BMI + maternal_age + parity + mat_smk_preg + maternal_education + social_class + bf_intention + cell counts + SVs	1.32741	1.27447	chr15	60868149	RORA;RORA;RORA;RORA
cg10129041	6.22491	3.91121	1.59156	505.178	0.24,1078275.72	0.111484	19.5457	8.11453	2.40873	3.08019e+08	38.14,2487740923279468	0.0160083	ever_bf ~ methylation	ever_bf ~ methylation + maternal_BMI + maternal_age + parity + mat_smk_preg + maternal_education + social_class + bf_intention + cell counts + SVs	1.32741	1.27447	chr2	129494526
cg05109619	-3.7312	2.18829	-1.70507	0.0239642	0,1.75	0.088181	-15.2425	6.32809	-2.40871	2.40025e-07	0,0.06	0.016009	ever_bf ~ methylation	ever_bf ~ methylation + maternal_BMI + maternal_age + parity + mat_smk_preg + maternal_education + social_class + bf_intention + cell counts + SVs	1.32741	1.27447	chrX	69509801	PDZD11;KIF4A
cg03723001	-3.80565	1.7315	-2.19789	0.0222448	0,0.66	0.0279571	-11.705	4.85959	-2.40865	8.25217e-06	0,0.11	0.0160118	ever_bf ~ methylation	ever_bf ~ methylation + maternal_BMI + maternal_age + parity + mat_smk_preg + maternal_education + social_class + bf_intention + cell counts + SVs	1.32741	1.27447	chr12	117147681
cg14857024	3.696	6.06343	0.609556	40.2856	0,5840396.51	0.542156	43.9769	18.258	2.40864	1.25579e+19	3609.35,4.36924490018934e+34	0.016012	ever_bf ~ methylation	ever_bf ~ methylation + maternal_BMI + maternal_age + parity + mat_smk_preg + maternal_education + social_class + bf_intention + cell counts + SVs	1.32741	1.27447	chr12	66234241	HMGA2;HMGA2
cg23971638	1.46696	0.850383	1.72506	4.33604	0.82,22.96	0.0845165	4.85293	2.01485	2.40858	128.116	2.47,6647.82	0.0160148	ever_bf ~ methylation	ever_bf ~ methylation + maternal_BMI + maternal_age + parity + mat_smk_preg + maternal_education + social_class + bf_intention + cell counts + SVs	1.32741	1.27447	chr12	741507	NINJ2
cg14310533	-2.04296	2.39277	-0.853804	0.129645	0,14.11	0.393213	-15.4608	6.4191	-2.40855	1.92965e-07	0,0.06	0.0160159	ever_bf ~ methylation	ever_bf ~ methylation + maternal_BMI + maternal_age + parity + mat_smk_preg + maternal_education + social_class + bf_intention + cell counts + SVs	1.32741	1.27447	chr12	2046230
cg09789664	36.898	23.7473	1.55378	1.0583e+16	0,1.73264945078505e+36	0.120237	122.663	50.9285	2.40854	1.87102e+53	8333871312.99,4.20058279553398e+96	0.0160164	ever_bf ~ methylation	ever_bf ~ methylation + maternal_BMI + maternal_age + parity + mat_smk_preg + maternal_education + social_class + bf_intention + cell counts + SVs	1.32741	1.27447	chr11	75479827	DGAT2;DGAT2
cg01831107	27.9049	8.8551	3.15128	1.31506e+12	38135.81,45348190910127824896	0.00162556	79.7266	33.1019	2.40852	4.21507e+34	2804955.09,6.33408248303867e+62	0.0160173	ever_bf ~ methylation	ever_bf ~ methylation + maternal_BMI + maternal_age + parity + mat_smk_preg + maternal_education + social_class + bf_intention + cell counts + SVs	1.32741	1.27447	chr16	2733060	KCTD5
cg06720048	-5.37435	6.80945	-0.789248	0.00463394	0,2899.16	0.429967	-43.0072	17.8568	-2.40845	2.09987e-19	0,0	0.0160202	ever_bf ~ methylation	ever_bf ~ methylation + maternal_BMI + maternal_age + parity + mat_smk_preg + maternal_education + social_class + bf_intention + cell counts + SVs	1.32741	1.27447	chr2	39964566	THUMPD2;THUMPD2
cg00624440	-4.72652	3.4171	-1.38319	0.00885727	0,7.18	0.166605	-21.9674	9.12103	-2.40844	2.88182e-10	0,0.02	0.016021	ever_bf ~ methylation	ever_bf ~ methylation + maternal_BMI + maternal_age + parity + mat_smk_preg + maternal_education + social_class + bf_intention + cell counts + SVs	1.32741	1.27447	chr16	88223064
cg12512771	0.228158	3.01697	0.0756248	1.25628	0,464.72	0.939718	-23.5971	9.79801	-2.40836	5.64794e-11	0,0.01	0.0160243	ever_bf ~ methylation	ever_bf ~ methylation + maternal_BMI + maternal_age + parity + mat_smk_preg + maternal_education + social_class + bf_intention + cell counts + SVs	1.32741	1.27447	chr7	17730027
cg18774154	-6.07691	2.89866	-2.09646	0.00229525	0,0.67	0.0360417	-18.5713	7.71174	-2.40819	8.60166e-09	0,0.03	0.016032	ever_bf ~ methylation	ever_bf ~ methylation + maternal_BMI + maternal_age + parity + mat_smk_preg + maternal_education + social_class + bf_intention + cell counts + SVs	1.32741	1.27447	chr2	126504079
cg27279904	128.295	65.8654	1.94783	5.22107e+55	0.45,6.07512472135236e+111	0.0514349	409.284	169.959	2.40813	5.6224e+177	1.19600480878761e+33,Inf	0.0160343	ever_bf ~ methylation	ever_bf ~ methylation + maternal_BMI + maternal_age + parity + mat_smk_preg + maternal_education + social_class + bf_intention + cell counts + SVs	1.32741	1.27447	chr6	74161679	C6orf150
cg11156914	2.93004	17.3188	0.169182	18.7283	0,10341364242339146	0.865653	98.1867	40.7736	2.4081	4.38457e+42	86051452.69,2.23406853872006e+77	0.016036	ever_bf ~ methylation	ever_bf ~ methylation + maternal_BMI + maternal_age + parity + mat_smk_preg + maternal_education + social_class + bf_intention + cell counts + SVs	1.32741	1.27447	chr11	8892616	ST5
cg03859282	3.50765	4.17089	0.840982	33.3697	0.01,118491.74	0.400358	25.2237	10.4748	2.40802	9.00544e+10	109.18,74280656015944433664	0.0160391	ever_bf ~ methylation	ever_bf ~ methylation + maternal_BMI + maternal_age + parity + mat_smk_preg + maternal_education + social_class + bf_intention + cell counts + SVs	1.32741	1.27447	chr16	4783755	ANKS3;C16orf71
cg07759052	2.26393	2.18218	1.03747	9.62087	0.13,692.98	0.299519	24.5886	10.2111	2.40802	4.77211e+10	97.01,23475444682362695680	0.0160393	ever_bf ~ methylation	ever_bf ~ methylation + maternal_BMI + maternal_age + parity + mat_smk_preg + maternal_education + social_class + bf_intention + cell counts + SVs	1.32741	1.27447	chr8	28752150	HMBOX1;HMBOX1
cg23142004	0.907215	1.88734	0.480685	2.47741	0.06,100.12	0.63074	-11.3393	4.709	-2.40801	1.18958e-05	0,0.12	0.0160396	ever_bf ~ methylation	ever_bf ~ methylation + maternal_BMI + maternal_age + parity + mat_smk_preg + maternal_education + social_class + bf_intention + cell counts + SVs	1.32741	1.27447	chr14	104771009
cg03404502	-0.540129	1.60698	-0.336115	0.582673	0.02,13.59	0.736784	12.0608	5.00863	2.408	172952	9.43,3172205004.37	0.0160403	ever_bf ~ methylation	ever_bf ~ methylation + maternal_BMI + maternal_age + parity + mat_smk_preg + maternal_education + social_class + bf_intention + cell counts + SVs	1.32741	1.27447	chr13	99911826	GPR18;UBAC2;UBAC2;UBAC2;GPR18
cg02912187	105.358	56.1759	1.8755	5.70566e+45	0.01,3.75113816463091e+93	0.0607241	342.631	142.29	2.40798	6.34826e+148	4.82240596014368e+27,8.35691080789485e+269	0.016041	ever_bf ~ methylation	ever_bf ~ methylation + maternal_BMI + maternal_age + parity + mat_smk_preg + maternal_education + social_class + bf_intention + cell counts + SVs	1.32741	1.27447	chr19	18314776	RAB3A;RAB3A
cg19346473	-4.59625	2.73345	-1.68148	0.0100896	0,2.14	0.0926691	-20.5245	8.52355	-2.40798	1.21985e-09	0,0.02	0.016041	ever_bf ~ methylation	ever_bf ~ methylation + maternal_BMI + maternal_age + parity + mat_smk_preg + maternal_education + social_class + bf_intention + cell counts + SVs	1.32741	1.27447	chr4	97047135
cg01838544	-0.985406	3.92738	-0.250907	0.373288	0,822.43	0.801886	-21.5789	8.96153	-2.40795	4.25006e-10	0,0.02	0.0160424	ever_bf ~ methylation	ever_bf ~ methylation + maternal_BMI + maternal_age + parity + mat_smk_preg + maternal_education + social_class + bf_intention + cell counts + SVs	1.32741	1.27447	chr16	57576594	GPR114
cg16806210	-5.9852	3.15353	-1.89794	0.00251572	0,1.22	0.0577042	-20.7502	8.61751	-2.40791	9.73462e-10	0,0.02	0.0160442	ever_bf ~ methylation	ever_bf ~ methylation + maternal_BMI + maternal_age + parity + mat_smk_preg + maternal_education + social_class + bf_intention + cell counts + SVs	1.32741	1.27447	chr11	118398318	TTC36
cg08772206	-2.42789	5.21662	-0.465415	0.0882226	0,2432.52	0.641634	-30.8901	12.8286	-2.4079	3.84232e-14	0,0	0.0160444	ever_bf ~ methylation	ever_bf ~ methylation + maternal_BMI + maternal_age + parity + mat_smk_preg + maternal_education + social_class + bf_intention + cell counts + SVs	1.32741	1.27447	chr10	82297793	SH2D4B;SH2D4B
cg26828909	139.564	62.5734	2.2304	4.08971e+60	22289569.91,7.50382056657123e+113	0.0257211	345.325	143.414	2.40789	9.3897e+149	7.87738892885412e+27,1.11923405089512e+272	0.016045	ever_bf ~ methylation	ever_bf ~ methylation + maternal_BMI + maternal_age + parity + mat_smk_preg + maternal_education + social_class + bf_intention + cell counts + SVs	1.32741	1.27447	chr8	119634155	SAMD12;SAMD12;SAMD12;SAMD12
cg01366698	-0.408843	1.80681	-0.226279	0.664419	0.02,22.93	0.820984	14.7217	6.11399	2.40786	2.47476e+06	15.46,396153463995.79	0.0160461	ever_bf ~ methylation	ever_bf ~ methylation + maternal_BMI + maternal_age + parity + mat_smk_preg + maternal_education + social_class + bf_intention + cell counts + SVs	1.32741	1.27447	chr3	49397613	RHOA
cg18667511	-0.251501	2.28227	-0.110198	0.777632	0.01,68.15	0.912252	-13.8956	5.77101	-2.40782	9.23047e-07	0,0.08	0.0160479	ever_bf ~ methylation	ever_bf ~ methylation + maternal_BMI + maternal_age + parity + mat_smk_preg + maternal_education + social_class + bf_intention + cell counts + SVs	1.32741	1.27447	chr21	46021988	KRTAP10-7;C21orf29
cg11418663	1.8026	1.40902	1.27933	6.06541	0.38,95.99	0.20078	13.6069	5.65112	2.40782	811688	12.56,52446931446.54	0.0160482	ever_bf ~ methylation	ever_bf ~ methylation + maternal_BMI + maternal_age + parity + mat_smk_preg + maternal_education + social_class + bf_intention + cell counts + SVs	1.32741	1.27447	chr1	15910166	AGMAT
cg12388838	18.1014	7.01005	2.5822	7.26648e+07	78.39,67360058544601	0.00981724	41.5116	17.2408	2.40776	1.06723e+18	2252.26,5.05702854725033e+32	0.0160508	ever_bf ~ methylation	ever_bf ~ methylation + maternal_BMI + maternal_age + parity + mat_smk_preg + maternal_education + social_class + bf_intention + cell counts + SVs	1.32741	1.27447	chr5	4941467
cg02997111	28.3324	11.6463	2.43275	2.01658e+12	246.11,1.65236755380195e+22	0.0149847	77.9146	32.3599	2.40775	6.88472e+33	1961439.4,2.41656371875727e+61	0.0160511	ever_bf ~ methylation	ever_bf ~ methylation + maternal_BMI + maternal_age + parity + mat_smk_preg + maternal_education + social_class + bf_intention + cell counts + SVs	1.32741	1.27447	chr19	41698906	CYP2S1
cg08289375	0.699478	1.35948	0.514517	2.0127	0.14,28.91	0.606891	12.7711	5.30417	2.40774	351885	10.75,11518625185.58	0.0160516	ever_bf ~ methylation	ever_bf ~ methylation + maternal_BMI + maternal_age + parity + mat_smk_preg + maternal_education + social_class + bf_intention + cell counts + SVs	1.32741	1.27447	chr13	114172939	TMCO3
cg04121028	5.05147	5.05081	1.00013	156.252	0.01,3112896.91	0.317247	40.982	17.0209	2.40774	6.28423e+17	2040.48,1.93539768056307e+32	0.0160516	ever_bf ~ methylation	ever_bf ~ methylation + maternal_BMI + maternal_age + parity + mat_smk_preg + maternal_education + social_class + bf_intention + cell counts + SVs	1.32741	1.27447	chr1	181622655	CACNA1E
cg08679403	-1.3353	1.92998	-0.691872	0.26308	0.01,11.56	0.489018	-11.7753	4.89063	-2.40773	7.69214e-06	0,0.11	0.0160521	ever_bf ~ methylation	ever_bf ~ methylation + maternal_BMI + maternal_age + parity + mat_smk_preg + maternal_education + social_class + bf_intention + cell counts + SVs	1.32741	1.27447	chr4	184335033
cg13116174	-22.777	23.741	-0.959394	1.28261e-10	0,20741210744.62	0.33736	-132.69	55.1102	-2.40772	2.3637e-58	0,0	0.0160526	ever_bf ~ methylation	ever_bf ~ methylation + maternal_BMI + maternal_age + parity + mat_smk_preg + maternal_education + social_class + bf_intention + cell counts + SVs	1.32741	1.27447	chr6	80816309	BCKDHB;BCKDHB
cg16178003	1.333	4.37095	0.304968	3.7924	0,19931.41	0.760391	22.9803	9.54447	2.40771	9.55479e+09	71.75,1272446264947423232	0.016053	ever_bf ~ methylation	ever_bf ~ methylation + maternal_BMI + maternal_age + parity + mat_smk_preg + maternal_education + social_class + bf_intention + cell counts + SVs	1.32741	1.27447	chr10	79012701	KCNMA1;KCNMA1;KCNMA1;KCNMA1
cg09399498	56.7746	29.7632	1.90754	4.5382e+24	0.21,9.81379268104762e+49	0.0564504	198.286	82.3555	2.40769	1.30218e+86	10285986682979652,1.64851916038781e+156	0.0160539	ever_bf ~ methylation	ever_bf ~ methylation + maternal_BMI + maternal_age + parity + mat_smk_preg + maternal_education + social_class + bf_intention + cell counts + SVs	1.32741	1.27447	chr7	86782128	DMTF1;DMTF1;DMTF1;DMTF1;DMTF1
cg02506227	-19.6388	28.7911	-0.682111	2.95799e-09	0,9516987417979428	0.495169	-157.043	65.2275	-2.40762	6.26775e-69	0,0	0.0160569	ever_bf ~ methylation	ever_bf ~ methylation + maternal_BMI + maternal_age + parity + mat_smk_preg + maternal_education + social_class + bf_intention + cell counts + SVs	1.32741	1.27447	chr5	122759264	CEP120;CEP120;CEP120;CEP120
cg19766363	2.61984	2.65041	0.988467	13.7336	0.08,2476.6	0.322924	22.6234	9.39703	2.40751	6.68693e+09	67.04,667023674066286464	0.0160618	ever_bf ~ methylation	ever_bf ~ methylation + maternal_BMI + maternal_age + parity + mat_smk_preg + maternal_education + social_class + bf_intention + cell counts + SVs	1.32741	1.27447	chr14	101390241	SNORD113-1
cg08857797	1.04667	1.3339	0.784669	2.84815	0.21,38.9	0.432647	11.3858	4.72931	2.40749	88059.8	8.3,934212392.21	0.0160625	ever_bf ~ methylation	ever_bf ~ methylation + maternal_BMI + maternal_age + parity + mat_smk_preg + maternal_education + social_class + bf_intention + cell counts + SVs	1.32741	1.27447	chr17	40927699	VPS25
cg15884992	1.75026	2.44962	0.714503	5.75611	0.05,700.31	0.474916	12.3983	5.14992	2.40747	242384	10.02,5864128530.48	0.0160635	ever_bf ~ methylation	ever_bf ~ methylation + maternal_BMI + maternal_age + parity + mat_smk_preg + maternal_education + social_class + bf_intention + cell counts + SVs	1.32741	1.27447	chr6	34028192	GRM4
cg06281904	8.10601	5.20135	1.55844	3314.31	0.12,88689088.1	0.119128	28.761	11.9467	2.40745	3.09563e+12	209.67,4.57051714691028e+22	0.0160644	ever_bf ~ methylation	ever_bf ~ methylation + maternal_BMI + maternal_age + parity + mat_smk_preg + maternal_education + social_class + bf_intention + cell counts + SVs	1.32741	1.27447	chr2	37041582	VIT
cg17671199	-2.44402	2.59316	-0.942487	0.0868108	0,13.99	0.345943	-16.1755	6.719	-2.40742	9.44228e-08	0,0.05	0.0160656	ever_bf ~ methylation	ever_bf ~ methylation + maternal_BMI + maternal_age + parity + mat_smk_preg + maternal_education + social_class + bf_intention + cell counts + SVs	1.32741	1.27447	chr10	134550622	INPP5A
cg15556873	-1.63184	1.52689	-1.06873	0.195569	0.01,3.9	0.285189	9.72611	4.04009	2.4074	16749.3	6.1,46024994.3	0.0160667	ever_bf ~ methylation	ever_bf ~ methylation + maternal_BMI + maternal_age + parity + mat_smk_preg + maternal_education + social_class + bf_intention + cell counts + SVs	1.32741	1.27447	chr2	78263008
cg15736767	129.607	50.3549	2.57387	1.93917e+56	26586741305181.4,1.41438218517242e+99	0.0100568	321.463	133.533	2.40737	4.07178e+139	8.79706226155731e+25,1.88465461737668e+253	0.0160677	ever_bf ~ methylation	ever_bf ~ methylation + maternal_BMI + maternal_age + parity + mat_smk_preg + maternal_education + social_class + bf_intention + cell counts + SVs	1.32741	1.27447	chr17	18601642
cg21600027	0.664101	3.19961	0.207557	1.94274	0,1027.97	0.835575	27.5448	11.4419	2.40737	9.17432e+11	167.12,5.03628782545781e+21	0.016068	ever_bf ~ methylation	ever_bf ~ methylation + maternal_BMI + maternal_age + parity + mat_smk_preg + maternal_education + social_class + bf_intention + cell counts + SVs	1.32741	1.27447	chr4	124443502
cg10660253	-0.201275	2.4095	-0.0835341	0.817687	0.01,91.96	0.933427	18.7436	7.786	2.40735	1.38121e+08	32.56,585921209222917	0.0160687	ever_bf ~ methylation	ever_bf ~ methylation + maternal_BMI + maternal_age + parity + mat_smk_preg + maternal_education + social_class + bf_intention + cell counts + SVs	1.32741	1.27447	chr12	7940546	NANOG
cg04915566	34.6833	17.3775	1.99587	1155514393809750	1.87,7.15870212620068e+29	0.045948	103.017	42.7927	2.40735	5.4905e+44	205954752.57,1.46369945626939e+81	0.0160689	ever_bf ~ methylation	ever_bf ~ methylation + maternal_BMI + maternal_age + parity + mat_smk_preg + maternal_education + social_class + bf_intention + cell counts + SVs	1.32741	1.27447	chr21	36421472	RUNX1;RUNX1
cg07424785	-1.41376	5.95948	-0.237228	0.243228	0,28762.47	0.81248	29.8216	12.388	2.4073	8.94083e+12	254.97,3.13514619447382e+23	0.0160709	ever_bf ~ methylation	ever_bf ~ methylation + maternal_BMI + maternal_age + parity + mat_smk_preg + maternal_education + social_class + bf_intention + cell counts + SVs	1.32741	1.27447	chr1	3204078	PRDM16;PRDM16
cg00672574	30.0623	24.0121	1.25196	1.13733e+13	0,3.1288830866842e+33	0.210583	144.716	60.1183	2.40719	7.06967e+62	473853245580.82,1.05476210009269e+114	0.0160759	ever_bf ~ methylation	ever_bf ~ methylation + maternal_BMI + maternal_age + parity + mat_smk_preg + maternal_education + social_class + bf_intention + cell counts + SVs	1.32741	1.27447	chr17	79669841	MRPL12
cg03115444	10.5791	6.76546	1.56369	39304.3	0.07,22558725673.74	0.11789	38.7017	16.0783	2.40708	6.42566e+16	1323.72,3.1191635117362e+30	0.0160809	ever_bf ~ methylation	ever_bf ~ methylation + maternal_BMI + maternal_age + parity + mat_smk_preg + maternal_education + social_class + bf_intention + cell counts + SVs	1.32741	1.27447	chr12	122835060	CLIP1;CLIP1
cg03253737	-1.52604	3.086	-0.494504	0.217396	0,92.07	0.620951	-21.0251	8.73491	-2.40702	7.39475e-10	0,0.02	0.0160835	ever_bf ~ methylation	ever_bf ~ methylation + maternal_BMI + maternal_age + parity + mat_smk_preg + maternal_education + social_class + bf_intention + cell counts + SVs	1.32741	1.27447	chr17	35291480
cg20147164	2.4511	2.11411	1.1594	11.6011	0.18,731.25	0.246293	11.6419	4.83665	2.40701	113763	8.69,1489499637.17	0.0160836	ever_bf ~ methylation	ever_bf ~ methylation + maternal_BMI + maternal_age + parity + mat_smk_preg + maternal_education + social_class + bf_intention + cell counts + SVs	1.32741	1.27447	chr2	1879019	MYT1L
cg16903811	0.864341	2.95953	0.292054	2.37344	0.01,784.48	0.770246	19.3137	8.02393	2.40701	2.4424e+08	36.12,1651655475173732	0.0160838	ever_bf ~ methylation	ever_bf ~ methylation + maternal_BMI + maternal_age + parity + mat_smk_preg + maternal_education + social_class + bf_intention + cell counts + SVs	1.32741	1.27447	chr22	21316245
cg12518630	1.25018	2.73919	0.456403	3.49096	0.02,749.19	0.6481	19.8255	8.2366	2.407	4.07472e+08	39.72,4180589233618651	0.0160843	ever_bf ~ methylation	ever_bf ~ methylation + maternal_BMI + maternal_age + parity + mat_smk_preg + maternal_education + social_class + bf_intention + cell counts + SVs	1.32741	1.27447	chr10	98740656	C10orf12
cg05463813	1.82518	2.63342	0.693083	6.20388	0.04,1082.12	0.488258	13.2845	5.51915	2.40699	588029	11.79,29335681556.86	0.0160847	ever_bf ~ methylation	ever_bf ~ methylation + maternal_BMI + maternal_age + parity + mat_smk_preg + maternal_education + social_class + bf_intention + cell counts + SVs	1.32741	1.27447	chrX	153051005	SRPK3;SRPK3;SRPK3
cg11080192	-8.11116	5.09741	-1.59123	0.000300172	0,6.55	0.111558	-32.112	13.3412	-2.40699	1.1322e-14	0,0	0.0160847	ever_bf ~ methylation	ever_bf ~ methylation + maternal_BMI + maternal_age + parity + mat_smk_preg + maternal_education + social_class + bf_intention + cell counts + SVs	1.32741	1.27447	chr1	148000579
cg04539172	-0.862317	2.37419	-0.363204	0.422183	0,44.31	0.716452	-14.3874	5.97741	-2.40695	5.64486e-07	0,0.07	0.0160863	ever_bf ~ methylation	ever_bf ~ methylation + maternal_BMI + maternal_age + parity + mat_smk_preg + maternal_education + social_class + bf_intention + cell counts + SVs	1.32741	1.27447	chr6	32036611	TNXB
cg26217588	-7.18595	3.11722	-2.30524	0.000757146	0,0.34	0.0211529	-16.0152	6.65373	-2.40695	1.1084e-07	0,0.05	0.0160865	ever_bf ~ methylation	ever_bf ~ methylation + maternal_BMI + maternal_age + parity + mat_smk_preg + maternal_education + social_class + bf_intention + cell counts + SVs	1.32741	1.27447	chr6	100444303
cg12714421	1.50356	4.01219	0.374748	4.49767	0,11701.18	0.707848	-32.4884	13.4979	-2.40693	7.771e-15	0,0	0.0160873	ever_bf ~ methylation	ever_bf ~ methylation + maternal_BMI + maternal_age + parity + mat_smk_preg + maternal_education + social_class + bf_intention + cell counts + SVs	1.32741	1.27447	chr12	132862800	GALNT9
cg15322420	2.13951	1.89457	1.12928	8.49526	0.21,348.23	0.258779	11.3467	4.71419	2.40692	84685.3	8.22,872180297.97	0.0160875	ever_bf ~ methylation	ever_bf ~ methylation + maternal_BMI + maternal_age + parity + mat_smk_preg + maternal_education + social_class + bf_intention + cell counts + SVs	1.32741	1.27447	chrX	102942967	MORF4L2;MORF4L2;MORF4L2;MORF4L2;MORF4L2;MORF4L2;MORF4L2;MORF4L2;MORF4L2;MORF4L2;MORF4L2;MORF4L2;MORF4L2;MORF4L2;MORF4L2;MORF4L2;MORF4L2;MORF4L2;MORF4L2;MORF4L2;MORF4L2;MORF4L2;MORF4L2;MORF4L2
cg24055349	73.7895	43.4387	1.6987	1.11265e+32	0,1.05218815551668e+69	0.0893748	241.401	100.295	2.4069	6.90413e+104	29233464645574230016,1.63056443414675e+190	0.0160887	ever_bf ~ methylation	ever_bf ~ methylation + maternal_BMI + maternal_age + parity + mat_smk_preg + maternal_education + social_class + bf_intention + cell counts + SVs	1.32741	1.27447	chr2	63816074	MDH1;C2orf86
cg04199473	1.52939	3.23187	0.473221	4.61536	0.01,2601.53	0.636055	25.2639	10.4969	2.4068	9.37527e+10	108.86,8.0744806700576e+19	0.0160929	ever_bf ~ methylation	ever_bf ~ methylation + maternal_BMI + maternal_age + parity + mat_smk_preg + maternal_education + social_class + bf_intention + cell counts + SVs	1.32741	1.27447	chr14	31464361	STRN3;STRN3
cg03751356	29.159	39.5803	0.736704	4.60864e+12	0,2.26450082721669e+46	0.461302	216.924	90.1304	2.40678	1.61786e+94	307867125158256064,8.50199306332338e+170	0.0160939	ever_bf ~ methylation	ever_bf ~ methylation + maternal_BMI + maternal_age + parity + mat_smk_preg + maternal_education + social_class + bf_intention + cell counts + SVs	1.32741	1.27447	chr7	99070313	ZNF789;ZNF789
cg16096717	2.17417	1.66339	1.30707	8.79488	0.34,229.16	0.191188	11.1538	4.63439	2.40676	69831.3	7.93,615061589.22	0.0160949	ever_bf ~ methylation	ever_bf ~ methylation + maternal_BMI + maternal_age + parity + mat_smk_preg + maternal_education + social_class + bf_intention + cell counts + SVs	1.32741	1.27447	chr1	117375409
cg00169412	24.4129	11.7131	2.08424	4.00299e+10	4.29,3.73929780581724e+20	0.0371388	75.4458	31.3476	2.40675	5.8306e+32	1208028.92,2.81415968430971e+59	0.0160953	ever_bf ~ methylation	ever_bf ~ methylation + maternal_BMI + maternal_age + parity + mat_smk_preg + maternal_education + social_class + bf_intention + cell counts + SVs	1.32741	1.27447	chr6	27463347
cg01212903	-7.64721	2.70815	-2.82378	0.000477372	0,0.1	0.00474613	-14.776	6.13946	-2.40673	3.82698e-07	0,0.06	0.0160962	ever_bf ~ methylation	ever_bf ~ methylation + maternal_BMI + maternal_age + parity + mat_smk_preg + maternal_education + social_class + bf_intention + cell counts + SVs	1.32741	1.27447	chrX	139517847
cg19878076	1.03914	2.65034	0.392078	2.82678	0.02,509.69	0.695001	16.0572	6.67188	2.4067	9.40957e+06	19.69,4495585757831.62	0.0160972	ever_bf ~ methylation	ever_bf ~ methylation + maternal_BMI + maternal_age + parity + mat_smk_preg + maternal_education + social_class + bf_intention + cell counts + SVs	1.32741	1.27447	chr17	38609634	IGFBP4
cg09786257	5.94163	3.62131	1.64074	380.556	0.31,460196.84	0.100851	33.0814	13.7456	2.40669	232837150512929	464.05,1.16826948790044e+26	0.0160979	ever_bf ~ methylation	ever_bf ~ methylation + maternal_BMI + maternal_age + parity + mat_smk_preg + maternal_education + social_class + bf_intention + cell counts + SVs	1.32741	1.27447	chr5	95768695	PCSK1
cg17249452	-1.76509	2.3247	-0.759276	0.171172	0,16.3	0.447687	-12.7654	5.30423	-2.40665	2.85784e-06	0,0.09	0.0160995	ever_bf ~ methylation	ever_bf ~ methylation + maternal_BMI + maternal_age + parity + mat_smk_preg + maternal_education + social_class + bf_intention + cell counts + SVs	1.32741	1.27447	chr2	240531507
cg08737347	-1.3828	6.08862	-0.227113	0.250875	0,38211.31	0.820336	59.423	24.6913	2.40664	6.41309e+25	61575.19,6.67926275799287e+46	0.0161002	ever_bf ~ methylation	ever_bf ~ methylation + maternal_BMI + maternal_age + parity + mat_smk_preg + maternal_education + social_class + bf_intention + cell counts + SVs	1.32741	1.27447	chr12	110841586	ANAPC7;ANAPC7
cg06897702	0.407716	3.63063	0.112299	1.50338	0,1851.49	0.910586	33.2963	13.8355	2.40659	288671789509873	482.39,1.72747967378948e+26	0.0161024	ever_bf ~ methylation	ever_bf ~ methylation + maternal_BMI + maternal_age + parity + mat_smk_preg + maternal_education + social_class + bf_intention + cell counts + SVs	1.32741	1.27447	chr17	56622015	C17orf47
cg09077443	1.92674	4.57103	0.421511	6.86709	0,53421.09	0.673382	28.8123	11.9729	2.40646	3.25838e+12	209.64,5.06430679687379e+22	0.016108	ever_bf ~ methylation	ever_bf ~ methylation + maternal_BMI + maternal_age + parity + mat_smk_preg + maternal_education + social_class + bf_intention + cell counts + SVs	1.32741	1.27447	chr11	123236871
cg23513966	8.83263	3.12427	2.8271	6854.3	15.02,3128915.94	0.00469711	16.3477	6.79335	2.40643	1.25808e+07	20.75,7626415320802.98	0.0161095	ever_bf ~ methylation	ever_bf ~ methylation + maternal_BMI + maternal_age + parity + mat_smk_preg + maternal_education + social_class + bf_intention + cell counts + SVs	1.32741	1.27447	chr15	76630209	ISL2
cg25344406	-0.278378	1.94038	-0.143465	0.757011	0.02,33.95	0.885923	12.7846	5.31272	2.40642	356689	10.72,11873314752.48	0.0161099	ever_bf ~ methylation	ever_bf ~ methylation + maternal_BMI + maternal_age + parity + mat_smk_preg + maternal_education + social_class + bf_intention + cell counts + SVs	1.32741	1.27447	chr10	14065229	FRMD4A
cg08462941	-5.60994	2.91221	-1.92635	0.00366128	0,1.1	0.0540604	-16.2754	6.76339	-2.4064	8.54414e-08	0,0.05	0.0161105	ever_bf ~ methylation	ever_bf ~ methylation + maternal_BMI + maternal_age + parity + mat_smk_preg + maternal_education + social_class + bf_intention + cell counts + SVs	1.32741	1.27447	chr19	5288631	PTPRS;PTPRS;PTPRS;PTPRS
cg09682361	0.296653	3.21643	0.0922306	1.34535	0,735.72	0.926515	19.6009	8.14535	2.40639	3.25513e+08	37.94,2792734953073558	0.0161109	ever_bf ~ methylation	ever_bf ~ methylation + maternal_BMI + maternal_age + parity + mat_smk_preg + maternal_education + social_class + bf_intention + cell counts + SVs	1.32741	1.27447	chr6	6746438
cg27299949	-2.60653	1.34985	-1.93098	0.07379	0.01,1.04	0.0534857	-8.0527	3.34638	-2.40639	0.000318241	0,0.22	0.0161111	ever_bf ~ methylation	ever_bf ~ methylation + maternal_BMI + maternal_age + parity + mat_smk_preg + maternal_education + social_class + bf_intention + cell counts + SVs	1.32741	1.27447	chr4	46911333	COX7B2
cg11798132	40.67	22.7723	1.78594	4.59995e+17	0.02,1.1141667299719e+37	0.0741091	162.165	67.391	2.40634	2.67628e+70	11565258487052.1,6.19311184866924e+127	0.0161134	ever_bf ~ methylation	ever_bf ~ methylation + maternal_BMI + maternal_age + parity + mat_smk_preg + maternal_education + social_class + bf_intention + cell counts + SVs	1.32741	1.27447	chr1	224302585	FBXO28;FBXO28
cg07177408	-5.71277	2.80205	-2.03878	0.00330349	0,0.8	0.0414719	-25.77	10.7092	-2.40633	6.43033e-12	0,0.01	0.0161135	ever_bf ~ methylation	ever_bf ~ methylation + maternal_BMI + maternal_age + parity + mat_smk_preg + maternal_education + social_class + bf_intention + cell counts + SVs	1.32741	1.27447	chr20	30775646
cg16340446	6.17435	7.56574	0.816093	480.27	0,1323043811.36	0.414447	47.6753	19.8125	2.40632	5.07138e+20	6924.3,3.71429598636582e+37	0.016114	ever_bf ~ methylation	ever_bf ~ methylation + maternal_BMI + maternal_age + parity + mat_smk_preg + maternal_education + social_class + bf_intention + cell counts + SVs	1.32741	1.27447	chr3	179318612	MRPL47;MRPL47
cg15965301	0.243768	1.43019	0.170444	1.27605	0.08,21.05	0.864661	-11.4715	4.76731	-2.40629	1.04226e-05	0,0.12	0.0161155	ever_bf ~ methylation	ever_bf ~ methylation + maternal_BMI + maternal_age + parity + mat_smk_preg + maternal_education + social_class + bf_intention + cell counts + SVs	1.32741	1.27447	chr17	75105832
cg26044032	2.72951	2.32024	1.17639	15.3254	0.16,1446.9	0.239437	22.3657	9.29512	2.40617	5.16757e+09	63.26,422133297782505984	0.0161206	ever_bf ~ methylation	ever_bf ~ methylation + maternal_BMI + maternal_age + parity + mat_smk_preg + maternal_education + social_class + bf_intention + cell counts + SVs	1.32741	1.27447	chr20	35378350
cg14076971	-4.17413	2.64629	-1.57736	0.0153885	0,2.75	0.114714	-14.5107	6.03064	-2.40616	4.98984e-07	0,0.07	0.0161212	ever_bf ~ methylation	ever_bf ~ methylation + maternal_BMI + maternal_age + parity + mat_smk_preg + maternal_education + social_class + bf_intention + cell counts + SVs	1.32741	1.27447	chr1	2137665	C1orf86
cg03326990	0.960864	5.67684	0.16926	2.61395	0,177633.2	0.865592	-37.2929	15.4992	-2.40611	6.36642e-17	0,0	0.0161232	ever_bf ~ methylation	ever_bf ~ methylation + maternal_BMI + maternal_age + parity + mat_smk_preg + maternal_education + social_class + bf_intention + cell counts + SVs	1.32741	1.27447	chr10	3193421	PITRM1
cg08044454	3.23154	1.77958	1.8159	25.3187	0.77,828.43	0.0693862	13.6308	5.66514	2.40608	831350	12.52,55214003048.73	0.0161245	ever_bf ~ methylation	ever_bf ~ methylation + maternal_BMI + maternal_age + parity + mat_smk_preg + maternal_education + social_class + bf_intention + cell counts + SVs	1.32741	1.27447	chr7	37024552	ELMO1;ELMO1;ELMO1;ELMO1
cg13758960	7.07272	3.77233	1.8749	1179.35	0.73,1917399.87	0.0608071	27.9886	11.6325	2.40607	1.42987e+12	179.28,1.14042313089086e+22	0.0161251	ever_bf ~ methylation	ever_bf ~ methylation + maternal_BMI + maternal_age + parity + mat_smk_preg + maternal_education + social_class + bf_intention + cell counts + SVs	1.32741	1.27447	chrX	45018692	CXorf36
cg24589017	14.0356	9.91483	1.41562	1.24618e+06	0,342971186903306	0.156888	62.3493	25.9139	2.40602	1.19662e+27	104625.05,1.36860987390019e+49	0.0161273	ever_bf ~ methylation	ever_bf ~ methylation + maternal_BMI + maternal_age + parity + mat_smk_preg + maternal_education + social_class + bf_intention + cell counts + SVs	1.32741	1.27447	chr1	246670800	SMYD3
cg09062323	4.86653	12.9245	0.376535	129.87	0,13033689014964.4	0.706519	-107.496	44.6779	-2.40602	2.06646e-47	0,0	0.0161276	ever_bf ~ methylation	ever_bf ~ methylation + maternal_BMI + maternal_age + parity + mat_smk_preg + maternal_education + social_class + bf_intention + cell counts + SVs	1.32741	1.27447	chr10	62704173	RHOBTB1;RHOBTB1;RHOBTB1;RHOBTB1
cg25950769	10.9021	7.09677	1.53621	54290.8	0.05,59651164318.41	0.124488	42.4697	17.6516	2.406	2.78186e+18	2624.38,2.94879249893547e+33	0.0161282	ever_bf ~ methylation	ever_bf ~ methylation + maternal_BMI + maternal_age + parity + mat_smk_preg + maternal_education + social_class + bf_intention + cell counts + SVs	1.32741	1.27447	chr15	85945991	AKAP13;AKAP13
cg26450860	3.15663	2.31428	1.36398	23.4913	0.25,2192.12	0.172575	12.7988	5.31956	2.40598	361775	10.72,12205056775.15	0.016129	ever_bf ~ methylation	ever_bf ~ methylation + maternal_BMI + maternal_age + parity + mat_smk_preg + maternal_education + social_class + bf_intention + cell counts + SVs	1.32741	1.27447	chr12	125413164
cg00921934	-2.28054	2.4161	-0.943891	0.102229	0,11.65	0.345226	-15.4325	6.41448	-2.40588	1.98498e-07	0,0.06	0.0161334	ever_bf ~ methylation	ever_bf ~ methylation + maternal_BMI + maternal_age + parity + mat_smk_preg + maternal_education + social_class + bf_intention + cell counts + SVs	1.32741	1.27447	chr16	1866946	HAGH;HAGH
cg08547604	0.553535	1.83499	0.301656	1.73939	0.05,63.44	0.762915	13.5578	5.63533	2.40586	772846	12.34,48415276218.72	0.0161343	ever_bf ~ methylation	ever_bf ~ methylation + maternal_BMI + maternal_age + parity + mat_smk_preg + maternal_education + social_class + bf_intention + cell counts + SVs	1.32741	1.27447	chr12	75724725	CAPS2
cg08300346	-3.84233	6.57762	-0.584152	0.0214436	0,8516.84	0.559118	-47.7174	19.8343	-2.4058	1.89061e-21	0,0	0.0161372	ever_bf ~ methylation	ever_bf ~ methylation + maternal_BMI + maternal_age + parity + mat_smk_preg + maternal_education + social_class + bf_intention + cell counts + SVs	1.32741	1.27447	chr11	113932106	ZBTB16;ZBTB16
cg07865790	86.5496	29.4751	2.93637	3.87266e+37	3150067851422.29,4.76100328400479e+62	0.00332083	161.794	67.2521	2.40579	1.84655e+70	10476306154288.9,3.2547353090225e+127	0.0161377	ever_bf ~ methylation	ever_bf ~ methylation + maternal_BMI + maternal_age + parity + mat_smk_preg + maternal_education + social_class + bf_intention + cell counts + SVs	1.32741	1.27447	chr12	99038290	IKBIP;APAF1;IKBIP;APAF1;APAF1;APAF1;IKBIP;APAF1
cg05202347	-11.1063	4.33749	-2.56053	1.50177e-05	0,0.07	0.0104512	-27.2809	11.3401	-2.40571	1.41922e-12	0,0.01	0.0161412	ever_bf ~ methylation	ever_bf ~ methylation + maternal_BMI + maternal_age + parity + mat_smk_preg + maternal_education + social_class + bf_intention + cell counts + SVs	1.32741	1.27447	chr15	70381525	TLE3;TLE3;TLE3
cg27191207	14.4068	6.7845	2.12349	1.80637e+06	3.03,1076181859262.12	0.0337126	52.3652	21.7672	2.4057	5.51992e+22	16343.1,1.86436569349856e+41	0.0161417	ever_bf ~ methylation	ever_bf ~ methylation + maternal_BMI + maternal_age + parity + mat_smk_preg + maternal_education + social_class + bf_intention + cell counts + SVs	1.32741	1.27447	chr4	124320678	SPRY1;SPRY1
cg03165700	2.81858	9.4801	0.297315	16.753	0,1966586878.5	0.766226	61.5256	25.575	2.40569	5.25073e+26	89186.51,3.09129100618535e+48	0.0161421	ever_bf ~ methylation	ever_bf ~ methylation + maternal_BMI + maternal_age + parity + mat_smk_preg + maternal_education + social_class + bf_intention + cell counts + SVs	1.32741	1.27447	chr11	108093220	ATM;NPAT
cg01826959	37.173	20.0888	1.85044	1.39332e+16	0.11,1.75380624441339e+33	0.0642507	113.68	47.2548	2.40569	2.3482e+49	1401605075.5,3.93408281185383e+89	0.0161421	ever_bf ~ methylation	ever_bf ~ methylation + maternal_BMI + maternal_age + parity + mat_smk_preg + maternal_education + social_class + bf_intention + cell counts + SVs	1.32741	1.27447	chr12	64238607	SRGAP1
cg13153190	14.5965	8.87961	1.64382	2.18364e+06	0.06,79005438656773.3	0.100213	56.3105	23.408	2.40561	2.85312e+24	33888.73,2.40205972506249e+44	0.0161455	ever_bf ~ methylation	ever_bf ~ methylation + maternal_BMI + maternal_age + parity + mat_smk_preg + maternal_education + social_class + bf_intention + cell counts + SVs	1.32741	1.27447	chr4	157893231	PDGFC
cg15184781	3.67043	2.28705	1.60488	39.2687	0.44,3473.91	0.108521	11.2688	4.6844	2.4056	78336.2	8.06,761026853.85	0.0161461	ever_bf ~ methylation	ever_bf ~ methylation + maternal_BMI + maternal_age + parity + mat_smk_preg + maternal_education + social_class + bf_intention + cell counts + SVs	1.32741	1.27447	chr8	77618233	ZFHX4
cg15543284	9.73129	9.92627	0.980357	16836.3	0,4738693782252.49	0.32691	-64.4274	26.7823	-2.40559	1.04599e-28	0,0	0.0161462	ever_bf ~ methylation	ever_bf ~ methylation + maternal_BMI + maternal_age + parity + mat_smk_preg + maternal_education + social_class + bf_intention + cell counts + SVs	1.32741	1.27447	chr2	54785307	SPTBN1;SPTBN1
cg25314111	5.45115	3.26063	1.67181	233.026	0.39,138965.01	0.0945617	15.3776	6.39248	2.40558	4.76889e+06	17.26,1317672239798.17	0.0161468	ever_bf ~ methylation	ever_bf ~ methylation + maternal_BMI + maternal_age + parity + mat_smk_preg + maternal_education + social_class + bf_intention + cell counts + SVs	1.32741	1.27447	chr5	178204356	AACSL
cg14604470	-1.88136	3.78236	-0.497404	0.152382	0,252.67	0.618904	20.7588	8.62969	2.40551	1.03615e+09	46.74,22970087131167088	0.01615	ever_bf ~ methylation	ever_bf ~ methylation + maternal_BMI + maternal_age + parity + mat_smk_preg + maternal_education + social_class + bf_intention + cell counts + SVs	1.32741	1.27447	chr9	130713376	FAM102A;FAM102A
cg11985146	-5.20202	3.71175	-1.4015	0.00550541	0,7.95	0.161064	-22.3446	9.28904	-2.40548	1.9763e-10	0,0.02	0.0161511	ever_bf ~ methylation	ever_bf ~ methylation + maternal_BMI + maternal_age + parity + mat_smk_preg + maternal_education + social_class + bf_intention + cell counts + SVs	1.32741	1.27447	chr13	114968098
cg18601167	8.63593	18.8123	0.459058	5630.38	0,58061231968023748608	0.646193	-99.5441	41.3826	-2.40546	5.8688e-44	0,0	0.0161523	ever_bf ~ methylation	ever_bf ~ methylation + maternal_BMI + maternal_age + parity + mat_smk_preg + maternal_education + social_class + bf_intention + cell counts + SVs	1.32741	1.27447	chr7	752286	PRKAR1B;PRKAR1B;PRKAR1B;PRKAR1B;PRKAR1B;PRKAR1B
cg23131734	9.74629	6.71459	1.45151	17090.8	0.03,8878415234.3	0.146638	65.1557	27.0868	2.40544	1.98039e+28	173769.6,2.25697094394326e+51	0.0161531	ever_bf ~ methylation	ever_bf ~ methylation + maternal_BMI + maternal_age + parity + mat_smk_preg + maternal_education + social_class + bf_intention + cell counts + SVs	1.32741	1.27447	chr11	71823150	C11orf51
cg04352272	-3.31187	1.88066	-1.76101	0.0364481	0,1.45	0.0782366	-9.63315	4.00474	-2.40544	6.55203e-05	0,0.17	0.0161531	ever_bf ~ methylation	ever_bf ~ methylation + maternal_BMI + maternal_age + parity + mat_smk_preg + maternal_education + social_class + bf_intention + cell counts + SVs	1.32741	1.27447	chr17	3289798
cg26090469	0.441921	4.76735	0.0926974	1.55569	0,17781.91	0.926144	24.7415	10.2857	2.40542	5.5605e+10	97.66,31660509577097191424	0.0161539	ever_bf ~ methylation	ever_bf ~ methylation + maternal_BMI + maternal_age + parity + mat_smk_preg + maternal_education + social_class + bf_intention + cell counts + SVs	1.32741	1.27447	chr5	132271449	AFF4
cg20561100	15.5736	11.1208	1.40041	5.80156e+06	0,16972561708908468	0.161391	83.9786	34.9126	2.4054	2.96093e+36	5665786.63,1.54737954466499e+66	0.0161549	ever_bf ~ methylation	ever_bf ~ methylation + maternal_BMI + maternal_age + parity + mat_smk_preg + maternal_education + social_class + bf_intention + cell counts + SVs	1.32741	1.27447	chr7	107204135	COG5;DUS4L;COG5;COG5
cg14138549	-0.57538	1.86105	-0.30917	0.562491	0.01,21.59	0.757192	13.9034	5.78009	2.4054	1.09188e+06	13.12,90842065448.14	0.016155	ever_bf ~ methylation	ever_bf ~ methylation + maternal_BMI + maternal_age + parity + mat_smk_preg + maternal_education + social_class + bf_intention + cell counts + SVs	1.32741	1.27447	chr9	117932648	DEC1
cg26724545	-6.5313	4.0608	-1.60838	0.00145711	0,4.17	0.107752	-24.166	10.0468	-2.40534	3.19782e-11	0,0.01	0.0161574	ever_bf ~ methylation	ever_bf ~ methylation + maternal_BMI + maternal_age + parity + mat_smk_preg + maternal_education + social_class + bf_intention + cell counts + SVs	1.32741	1.27447	chr5	169659950	C5orf58;C5orf58
cg15927878	23.0954	18.6685	1.23713	1.07204e+10	0,8.33954002406606e+25	0.216037	-93.3456	38.8077	-2.40534	2.88737e-41	0,0	0.0161575	ever_bf ~ methylation	ever_bf ~ methylation + maternal_BMI + maternal_age + parity + mat_smk_preg + maternal_education + social_class + bf_intention + cell counts + SVs	1.32741	1.27447	chr14	21151904	ANG;RNASE4
cg03069204	-3.7299	11.2129	-0.332645	0.0239952	0,84084406.57	0.739403	-63.2515	26.2974	-2.40524	3.39022e-28	0,0	0.0161619	ever_bf ~ methylation	ever_bf ~ methylation + maternal_BMI + maternal_age + parity + mat_smk_preg + maternal_education + social_class + bf_intention + cell counts + SVs	1.32741	1.27447	chr7	75535491
cg26576576	-0.181867	1.34844	-0.134872	0.833712	0.06,11.72	0.892713	-9.48302	3.94275	-2.40518	7.61338e-05	0,0.17	0.0161645	ever_bf ~ methylation	ever_bf ~ methylation + maternal_BMI + maternal_age + parity + mat_smk_preg + maternal_education + social_class + bf_intention + cell counts + SVs	1.32741	1.27447	chr1	214627705	PTPN14
cg10438560	2.63333	6.09707	0.4319	13.92	0,2155623.18	0.665814	38.7996	16.1318	2.40516	7.0869e+16	1314.58,3.82054212873784e+30	0.0161653	ever_bf ~ methylation	ever_bf ~ methylation + maternal_BMI + maternal_age + parity + mat_smk_preg + maternal_education + social_class + bf_intention + cell counts + SVs	1.32741	1.27447	chr1	53642234
cg13902210	-4.14171	4.91961	-0.841878	0.0158956	0,244.87	0.399856	-23.7832	9.88889	-2.40504	4.68894e-11	0,0.01	0.0161705	ever_bf ~ methylation	ever_bf ~ methylation + maternal_BMI + maternal_age + parity + mat_smk_preg + maternal_education + social_class + bf_intention + cell counts + SVs	1.32741	1.27447	chr1	110754436	KCNC4;KCNC4;KCNC4
cg13713523	9.18204	10.494	0.874981	9720.92	0,8324677113524.65	0.381584	56.3663	23.437	2.40501	3.01705e+24	33851.54,2.68897256694293e+44	0.016172	ever_bf ~ methylation	ever_bf ~ methylation + maternal_BMI + maternal_age + parity + mat_smk_preg + maternal_education + social_class + bf_intention + cell counts + SVs	1.32741	1.27447	chr5	63802877	RGS7BP
cg02426072	2.49423	1.99245	1.25184	12.1124	0.24,601.51	0.210629	11.3175	4.70584	2.405	82251.9	8.12,833370333.83	0.0161725	ever_bf ~ methylation	ever_bf ~ methylation + maternal_BMI + maternal_age + parity + mat_smk_preg + maternal_education + social_class + bf_intention + cell counts + SVs	1.32741	1.27447	chr6	170474284
cg08886020	0.991724	1.59769	0.620724	2.69588	0.12,61.76	0.534781	7.81854	3.25096	2.40499	2486.28	4.25,1454871.49	0.0161727	ever_bf ~ methylation	ever_bf ~ methylation + maternal_BMI + maternal_age + parity + mat_smk_preg + maternal_education + social_class + bf_intention + cell counts + SVs	1.32741	1.27447	chr16	1080388
cg21855392	6.77586	3.66478	1.84891	876.432	0.67,1154098.15	0.0644704	18.5705	7.72175	2.40496	1.16164e+08	31.06,434462594858441	0.0161741	ever_bf ~ methylation	ever_bf ~ methylation + maternal_BMI + maternal_age + parity + mat_smk_preg + maternal_education + social_class + bf_intention + cell counts + SVs	1.32741	1.27447	chr6	29798387	HLA-G
cg02264079	1.20088	4.71782	0.254542	3.32305	0,34468.47	0.799077	23.4743	9.76076	2.40496	1.56582e+10	76.95,3186170356545199616	0.0161742	ever_bf ~ methylation	ever_bf ~ methylation + maternal_BMI + maternal_age + parity + mat_smk_preg + maternal_education + social_class + bf_intention + cell counts + SVs	1.32741	1.27447	chr16	31053489
cg13431962	1.65694	2.28038	0.726607	5.24323	0.06,457.82	0.467466	12.9839	5.39896	2.4049	435367	11.04,17161113510.4	0.0161771	ever_bf ~ methylation	ever_bf ~ methylation + maternal_BMI + maternal_age + parity + mat_smk_preg + maternal_education + social_class + bf_intention + cell counts + SVs	1.32741	1.27447	chr12	52216287	FIGNL2
cg07955474	-4.16423	2.16399	-1.92433	0.0155416	0,1.08	0.0543136	-12.9796	5.39717	-2.40489	2.30693e-06	0,0.09	0.0161774	ever_bf ~ methylation	ever_bf ~ methylation + maternal_BMI + maternal_age + parity + mat_smk_preg + maternal_education + social_class + bf_intention + cell counts + SVs	1.32741	1.27447	chr16	85935556	IRF8
cg09006015	7.98028	16.9348	0.471235	2922.75	0,760325640654400000	0.637473	-89.3713	37.1624	-2.40488	1.53651e-39	0,0	0.0161776	ever_bf ~ methylation	ever_bf ~ methylation + maternal_BMI + maternal_age + parity + mat_smk_preg + maternal_education + social_class + bf_intention + cell counts + SVs	1.32741	1.27447	chr3	112051908	CD200;CD200
cg14328173	-0.601188	1.41767	-0.424066	0.54816	0.03,8.82	0.671517	-9.59191	3.98864	-2.40481	6.82786e-05	0,0.17	0.0161809	ever_bf ~ methylation	ever_bf ~ methylation + maternal_BMI + maternal_age + parity + mat_smk_preg + maternal_education + social_class + bf_intention + cell counts + SVs	1.32741	1.27447	chr3	187010344	MASP1;MASP1;MASP1
cg10117171	-2.11534	1.36626	-1.54827	0.120593	0.01,1.76	0.121558	-8.58037	3.56808	-2.40476	0.000187755	0,0.2	0.0161832	ever_bf ~ methylation	ever_bf ~ methylation + maternal_BMI + maternal_age + parity + mat_smk_preg + maternal_education + social_class + bf_intention + cell counts + SVs	1.32741	1.27447	chr1	25599238	RHD;RHD
cg05921207	7.09945	3.92994	1.8065	1211.3	0.55,2682146.17	0.0708397	22.3894	9.31045	2.40476	5.29144e+09	62.86,445440415963732608	0.0161833	ever_bf ~ methylation	ever_bf ~ methylation + maternal_BMI + maternal_age + parity + mat_smk_preg + maternal_education + social_class + bf_intention + cell counts + SVs	1.32741	1.27447	chrX	110038886	CHRDL1;CHRDL1;CHRDL1;CHRDL1
cg00540540	4.53307	5.04104	0.899233	93.0442	0,1818493.84	0.368528	40.131	16.6883	2.40474	2.6834e+17	1672.41,4.30555870963231e+31	0.0161838	ever_bf ~ methylation	ever_bf ~ methylation + maternal_BMI + maternal_age + parity + mat_smk_preg + maternal_education + social_class + bf_intention + cell counts + SVs	1.32741	1.27447	chr5	167219531	ODZ2
cg01774454	43.5695	16.7351	2.60348	8.35619e+18	47513.03,1.46961667020755e+33	0.00922816	132.08	54.9258	2.4047	2.30009e+57	40546951490.04,1.30475930244846e+104	0.0161856	ever_bf ~ methylation	ever_bf ~ methylation + maternal_BMI + maternal_age + parity + mat_smk_preg + maternal_education + social_class + bf_intention + cell counts + SVs	1.32741	1.27447	chr1	179262772	SOAT1
cg00720629	-3.32204	2.59819	-1.2786	0.0360793	0,5.87	0.201039	-16.2285	6.74868	-2.4047	8.95444e-08	0,0.05	0.0161858	ever_bf ~ methylation	ever_bf ~ methylation + maternal_BMI + maternal_age + parity + mat_smk_preg + maternal_education + social_class + bf_intention + cell counts + SVs	1.32741	1.27447	chr22	19752228	TBX1;TBX1;TBX1
cg13012653	-1.45558	1.46487	-0.99366	0.233264	0.01,4.12	0.320388	-9.80507	4.07752	-2.40466	5.51712e-05	0,0.16	0.0161873	ever_bf ~ methylation	ever_bf ~ methylation + maternal_BMI + maternal_age + parity + mat_smk_preg + maternal_education + social_class + bf_intention + cell counts + SVs	1.32741	1.27447	chr5	96078834	CAST;CAST;CAST;CAST;CAST;CAST;CAST;CAST;CAST;CAST;CAST
cg06473102	0.236518	5.24883	0.045061	1.26683	0,37205.81	0.964059	-27.0695	11.2572	-2.40464	1.75327e-12	0,0.01	0.0161883	ever_bf ~ methylation	ever_bf ~ methylation + maternal_BMI + maternal_age + parity + mat_smk_preg + maternal_education + social_class + bf_intention + cell counts + SVs	1.32741	1.27447	chr6	170559285
cg24863624	102.846	44.4027	2.31621	4.62863e+44	7397238.55,2.89624947110846e+82	0.0205469	271.942	113.091	2.40464	1.26758e+118	6.89131217731691e+21,2.33157926374603e+214	0.0161884	ever_bf ~ methylation	ever_bf ~ methylation + maternal_BMI + maternal_age + parity + mat_smk_preg + maternal_education + social_class + bf_intention + cell counts + SVs	1.32741	1.27447	chr1	11322899	MTOR
cg04666037	2.63532	6.76935	0.389302	13.9478	0,8066682.53	0.697053	36.2871	15.0905	2.40463	5744827626564002	820.34,4.02311300941304e+28	0.0161888	ever_bf ~ methylation	ever_bf ~ methylation + maternal_BMI + maternal_age + parity + mat_smk_preg + maternal_education + social_class + bf_intention + cell counts + SVs	1.32741	1.27447	chr19	665899
cg09387687	14.067	11.2152	1.25428	1.286e+06	0,4527055987150990	0.209739	78.4137	32.61	2.40459	1.13404e+34	1978937.73,6.49862509927113e+61	0.0161906	ever_bf ~ methylation	ever_bf ~ methylation + maternal_BMI + maternal_age + parity + mat_smk_preg + maternal_education + social_class + bf_intention + cell counts + SVs	1.32741	1.27447	chr3	110791400	PVRL3
cg12598163	1.9789	26.5126	0.07464	7.23478	0,2.67551355365311e+23	0.940501	-152.709	63.5078	-2.40458	4.77651e-67	0,0	0.0161911	ever_bf ~ methylation	ever_bf ~ methylation + maternal_BMI + maternal_age + parity + mat_smk_preg + maternal_education + social_class + bf_intention + cell counts + SVs	1.32741	1.27447	chr13	111806585	ARHGEF7;ARHGEF7;ARHGEF7;ARHGEF7
cg19673664	35.5241	26.7026	1.33036	2678547689491026	0,1.43746622522199e+38	0.1834	194.603	80.9303	2.40457	3.2722e+84	4222363375369616,2.53585933372972e+153	0.0161915	ever_bf ~ methylation	ever_bf ~ methylation + maternal_BMI + maternal_age + parity + mat_smk_preg + maternal_education + social_class + bf_intention + cell counts + SVs	1.32741	1.27447	chr6	28806468
cg25233520	-0.39353	3.08417	-0.127597	0.674671	0,284.7	0.898468	21.1344	8.78928	2.40457	1.50857e+09	49.77,45724724323786912	0.0161916	ever_bf ~ methylation	ever_bf ~ methylation + maternal_BMI + maternal_age + parity + mat_smk_preg + maternal_education + social_class + bf_intention + cell counts + SVs	1.32741	1.27447	chr8	11084378
cg00524781	-10.6197	4.8356	-2.19616	2.44288e-05	0,0.32	0.0280806	-35.1413	14.6145	-2.40456	5.47411e-16	0,0	0.0161921	ever_bf ~ methylation	ever_bf ~ methylation + maternal_BMI + maternal_age + parity + mat_smk_preg + maternal_education + social_class + bf_intention + cell counts + SVs	1.32741	1.27447	chr6	160523923	IGF2R
cg04696149	87.5568	28.1508	3.11028	1.06031e+38	115606678793910,9.7248458790436e+61	0.00186912	129.53	53.87	2.4045	1.79617e+56	25078852549.67,1.2864354876427e+102	0.0161945	ever_bf ~ methylation	ever_bf ~ methylation + maternal_BMI + maternal_age + parity + mat_smk_preg + maternal_education + social_class + bf_intention + cell counts + SVs	1.32741	1.27447	chr2	37552545
cg15261751	0.1958	1.34075	0.146038	1.21628	0.09,16.84	0.883892	11.4379	4.7569	2.40449	92772.9	8.28,1038910039.27	0.0161952	ever_bf ~ methylation	ever_bf ~ methylation + maternal_BMI + maternal_age + parity + mat_smk_preg + maternal_education + social_class + bf_intention + cell counts + SVs	1.32741	1.27447	chr6	12664759
cg16167240	-2.67303	2.94761	-0.906847	0.0690426	0,22.29	0.364488	-16.4526	6.84248	-2.40448	7.15668e-08	0,0.05	0.0161953	ever_bf ~ methylation	ever_bf ~ methylation + maternal_BMI + maternal_age + parity + mat_smk_preg + maternal_education + social_class + bf_intention + cell counts + SVs	1.32741	1.27447	chr11	122852284	BSX
cg13859324	-3.00454	2.50406	-1.19987	0.0495615	0,6.71	0.23019	-15.428	6.41637	-2.40448	1.99388e-07	0,0.06	0.0161956	ever_bf ~ methylation	ever_bf ~ methylation + maternal_BMI + maternal_age + parity + mat_smk_preg + maternal_education + social_class + bf_intention + cell counts + SVs	1.32741	1.27447	chr17	33474692	UNC45B;UNC45B
cg03057712	5.77606	2.34821	2.45977	322.487	3.23,32162.7	0.0139026	14.7181	6.12113	2.40447	2.46589e+06	15.19,400296983387.54	0.0161959	ever_bf ~ methylation	ever_bf ~ methylation + maternal_BMI + maternal_age + parity + mat_smk_preg + maternal_education + social_class + bf_intention + cell counts + SVs	1.32741	1.27447	chr19	2489637
cg26599871	5.452	3.00608	1.81366	233.224	0.64,84449.44	0.0697301	15.5848	6.48173	2.40442	5.86681e+06	17.83,1930890744294.69	0.0161979	ever_bf ~ methylation	ever_bf ~ methylation + maternal_BMI + maternal_age + parity + mat_smk_preg + maternal_education + social_class + bf_intention + cell counts + SVs	1.32741	1.27447	chr16	2749429	KCTD5
cg27050985	-8.75371	3.53142	-2.4788	0.000157875	0,0.16	0.0131824	-19.4772	8.10061	-2.40441	3.47669e-09	0,0.03	0.0161985	ever_bf ~ methylation	ever_bf ~ methylation + maternal_BMI + maternal_age + parity + mat_smk_preg + maternal_education + social_class + bf_intention + cell counts + SVs	1.32741	1.27447	chr14	75108625
cg04211018	-4.76275	3.40571	-1.39846	0.00854208	0,6.77	0.161975	-21.0217	8.74308	-2.40438	7.42008e-10	0,0.02	0.0162001	ever_bf ~ methylation	ever_bf ~ methylation + maternal_BMI + maternal_age + parity + mat_smk_preg + maternal_education + social_class + bf_intention + cell counts + SVs	1.32741	1.27447	chr1	62783533	KANK4
cg14320358	9.09587	6.4053	1.42005	8918.37	0.03,2526897575.24	0.155592	48.5798	20.2049	2.40435	1.25293e+21	7927.31,1.98027629173989e+38	0.0162013	ever_bf ~ methylation	ever_bf ~ methylation + maternal_BMI + maternal_age + parity + mat_smk_preg + maternal_education + social_class + bf_intention + cell counts + SVs	1.32741	1.27447	chr20	31397044	DNMT3B;DNMT3B;DNMT3B;DNMT3B
cg04742719	-1.57427	2.02236	-0.778432	0.207158	0,10.91	0.436315	-15.3281	6.3752	-2.40433	2.20346e-07	0,0.06	0.0162023	ever_bf ~ methylation	ever_bf ~ methylation + maternal_BMI + maternal_age + parity + mat_smk_preg + maternal_education + social_class + bf_intention + cell counts + SVs	1.32741	1.27447	chr7	100463759	SLC12A9;TRIP6
cg02112649	2.00518	2.13493	0.939224	7.4274	0.11,487.67	0.347616	14.0854	5.85844	2.40429	1.3098e+06	13.5,127060668067.45	0.016204	ever_bf ~ methylation	ever_bf ~ methylation + maternal_BMI + maternal_age + parity + mat_smk_preg + maternal_education + social_class + bf_intention + cell counts + SVs	1.32741	1.27447	chrX	83442333	RPS6KA6
cg26461907	2.09735	6.29672	0.333087	8.14459	0,1865273.75	0.739069	-59.2517	24.6445	-2.40426	1.85063e-26	0,0	0.0162054	ever_bf ~ methylation	ever_bf ~ methylation + maternal_BMI + maternal_age + parity + mat_smk_preg + maternal_education + social_class + bf_intention + cell counts + SVs	1.32741	1.27447	chr4	47465727	COMMD8
cg17278735	9.14423	5.33074	1.71538	9360.32	0.27,322781820.23	0.086276	40.819	16.9783	2.40418	5.33898e+17	1884.66,1.51245446033583e+32	0.0162086	ever_bf ~ methylation	ever_bf ~ methylation + maternal_BMI + maternal_age + parity + mat_smk_preg + maternal_education + social_class + bf_intention + cell counts + SVs	1.32741	1.27447	chr7	8476834	NXPH1
cg06677538	11.6589	7.81537	1.49179	115719	0.03,519974381353.28	0.135753	49.9951	20.7952	2.40417	5.15912e+21	10265.43,2.5928302434846e+39	0.0162093	ever_bf ~ methylation	ever_bf ~ methylation + maternal_BMI + maternal_age + parity + mat_smk_preg + maternal_education + social_class + bf_intention + cell counts + SVs	1.32741	1.27447	chr7	100609094
cg09424138	-3.46695	3.19956	-1.08357	0.0312121	0,16.51	0.278556	-28.6695	11.925	-2.40416	3.53994e-13	0,0.01	0.0162098	ever_bf ~ methylation	ever_bf ~ methylation + maternal_BMI + maternal_age + parity + mat_smk_preg + maternal_education + social_class + bf_intention + cell counts + SVs	1.32741	1.27447	chr7	143700425	OR6B1
cg13915481	-0.635925	2.33127	-0.272781	0.529445	0.01,51.08	0.785022	13.9343	5.79593	2.40415	1.12613e+06	13.12,96646669628.95	0.0162101	ever_bf ~ methylation	ever_bf ~ methylation + maternal_BMI + maternal_age + parity + mat_smk_preg + maternal_education + social_class + bf_intention + cell counts + SVs	1.32741	1.27447	chrX	17878772	RAI2
cg08991081	2.18663	2.37849	0.919334	8.90515	0.08,942.44	0.357921	11.9256	4.9605	2.40411	151084	9.05,2521647770.99	0.0162119	ever_bf ~ methylation	ever_bf ~ methylation + maternal_BMI + maternal_age + parity + mat_smk_preg + maternal_education + social_class + bf_intention + cell counts + SVs	1.32741	1.27447	chr5	154024833
cg07264777	83.6993	74.1267	1.12914	2.23952e+36	0,2.8061610760539e+99	0.25884	351.333	146.139	2.4041	3.82057e+152	1.53448966675603e+28,9.51245589887503e+276	0.0162123	ever_bf ~ methylation	ever_bf ~ methylation + maternal_BMI + maternal_age + parity + mat_smk_preg + maternal_education + social_class + bf_intention + cell counts + SVs	1.32741	1.27447	chr11	66495323
cg18265845	-5.24379	4.0774	-1.28606	0.00528022	0,15.61	0.198421	-19.8214	8.24488	-2.40408	2.46431e-09	0,0.03	0.0162132	ever_bf ~ methylation	ever_bf ~ methylation + maternal_BMI + maternal_age + parity + mat_smk_preg + maternal_education + social_class + bf_intention + cell counts + SVs	1.32741	1.27447	chr6	32147440	RNF5;RNF5P1
cg07047815	-5.07289	3.62077	-1.40105	0.00626431	0,7.57	0.161198	-25.7087	10.6938	-2.40407	6.83668e-12	0,0.01	0.0162135	ever_bf ~ methylation	ever_bf ~ methylation + maternal_BMI + maternal_age + parity + mat_smk_preg + maternal_education + social_class + bf_intention + cell counts + SVs	1.32741	1.27447	chr11	1909656	LSP1;LSP1;LSP1;LSP1
cg12056887	10.9412	5.7934	1.88856	56455.8	0.66,4821178535.58	0.0589503	32.1031	13.3536	2.40407	8.75378e+13	376.14,2.03721690743845e+25	0.0162136	ever_bf ~ methylation	ever_bf ~ methylation + maternal_BMI + maternal_age + parity + mat_smk_preg + maternal_education + social_class + bf_intention + cell counts + SVs	1.32741	1.27447	chr13	51624346	GUCY1B2
cg12020444	1.09762	3.82561	0.286915	2.99704	0,5409.01	0.774178	18.6703	7.76619	2.40405	1.28359e+08	31.46,523771142420240	0.0162144	ever_bf ~ methylation	ever_bf ~ methylation + maternal_BMI + maternal_age + parity + mat_smk_preg + maternal_education + social_class + bf_intention + cell counts + SVs	1.32741	1.27447	chr12	130821456	PIWIL1
cg09302776	-48.058	27.5017	-1.74746	1.34488e-21	0,345.62	0.0805583	-175.855	73.1496	-2.40404	4.23817e-77	0,0	0.0162149	ever_bf ~ methylation	ever_bf ~ methylation + maternal_BMI + maternal_age + parity + mat_smk_preg + maternal_education + social_class + bf_intention + cell counts + SVs	1.32741	1.27447	chr6	29127982
cg20949306	-71.5097	19.6947	-3.63091	8.78496e-32	0,0	0.000282428	-107.744	44.8186	-2.40401	1.61141e-47	0,0	0.0162162	ever_bf ~ methylation	ever_bf ~ methylation + maternal_BMI + maternal_age + parity + mat_smk_preg + maternal_education + social_class + bf_intention + cell counts + SVs	1.32741	1.27447	chr2	135926634	RAB3GAP1
cg04466214	-2.50589	2.89953	-0.86424	0.081603	0,23.98	0.387456	19.8819	8.27031	2.40401	4.31127e+08	39.33,4725390966391409	0.0162163	ever_bf ~ methylation	ever_bf ~ methylation + maternal_BMI + maternal_age + parity + mat_smk_preg + maternal_education + social_class + bf_intention + cell counts + SVs	1.32741	1.27447	chr17	47581280	NGFR
cg16507827	-8.7201	3.88423	-2.245	0.00016327	0,0.33	0.024768	-23.8281	9.91206	-2.40395	4.48312e-11	0,0.01	0.0162189	ever_bf ~ methylation	ever_bf ~ methylation + maternal_BMI + maternal_age + parity + mat_smk_preg + maternal_education + social_class + bf_intention + cell counts + SVs	1.32741	1.27447	chr11	3112303	OSBPL5;OSBPL5;OSBPL5
cg21090866	3.75571	1.68934	2.22318	42.7646	1.56,1172.42	0.026204	9.58932	3.989	2.40394	14607.9	5.88,36315252.73	0.0162194	ever_bf ~ methylation	ever_bf ~ methylation + maternal_BMI + maternal_age + parity + mat_smk_preg + maternal_education + social_class + bf_intention + cell counts + SVs	1.32741	1.27447	chr17	475789	VPS53;VPS53
cg15619125	0.0660541	3.16744	0.0208541	1.06828	0,530.72	0.983362	16.2137	6.74475	2.4039	1.10032e+07	19.97,6064056057680.22	0.0162212	ever_bf ~ methylation	ever_bf ~ methylation + maternal_BMI + maternal_age + parity + mat_smk_preg + maternal_education + social_class + bf_intention + cell counts + SVs	1.32741	1.27447	chr9	139747228	MAMDC4
cg14570838	8.34021	3.69593	2.25659	4188.98	2.99,5863396.6	0.0240335	25.2067	10.4858	2.4039	8.85362e+10	105.07,74606276480600670208	0.0162213	ever_bf ~ methylation	ever_bf ~ methylation + maternal_BMI + maternal_age + parity + mat_smk_preg + maternal_education + social_class + bf_intention + cell counts + SVs	1.32741	1.27447	chr11	128562353	FLI1;FLI1
cg24533913	17.5646	9.13994	1.92174	4.24819e+07	0.7,2560218462910634	0.0546385	53.3695	22.2017	2.40385	1.50687e+23	19038.74,1.19265826539191e+42	0.0162234	ever_bf ~ methylation	ever_bf ~ methylation + maternal_BMI + maternal_age + parity + mat_smk_preg + maternal_education + social_class + bf_intention + cell counts + SVs	1.32741	1.27447	chr22	30116489	CABP7
cg27301331	5.81255	9.95836	0.583686	334.472	0,100250873666.11	0.559432	-67.6451	28.1403	-2.40385	4.18907e-30	0,0	0.0162234	ever_bf ~ methylation	ever_bf ~ methylation + maternal_BMI + maternal_age + parity + mat_smk_preg + maternal_education + social_class + bf_intention + cell counts + SVs	1.32741	1.27447	chr6	20401917	E2F3
cg20447568	140.546	57.8813	2.42817	1.0922e+61	587101977818.6,2.0318469751401e+110	0.0151751	309.158	128.61	2.40384	1.84319e+134	6.17554642640753e+24,5.50128859308283e+243	0.0162237	ever_bf ~ methylation	ever_bf ~ methylation + maternal_BMI + maternal_age + parity + mat_smk_preg + maternal_education + social_class + bf_intention + cell counts + SVs	1.32741	1.27447	chr6	131384652	EPB41L2;EPB41L2;EPB41L2
cg17694848	3.40239	2.48689	1.36813	30.0358	0.23,3931.18	0.171271	11.8243	4.91903	2.40378	136525	8.87,2100741470.31	0.0162266	ever_bf ~ methylation	ever_bf ~ methylation + maternal_BMI + maternal_age + parity + mat_smk_preg + maternal_education + social_class + bf_intention + cell counts + SVs	1.32741	1.27447	chr6	112375200	WISP3;WISP3
cg10470808	30.4643	16.4087	1.85659	1.70009e+13	0.18,1.57700992249714e+27	0.0633689	92.7799	38.5979	2.40376	1.96699e+40	27456692.6,1.4091519799351e+73	0.0162275	ever_bf ~ methylation	ever_bf ~ methylation + maternal_BMI + maternal_age + parity + mat_smk_preg + maternal_education + social_class + bf_intention + cell counts + SVs	1.32741	1.27447	chr6	30852092	DDR1;DDR1
cg07274506	-9.31517	8.30545	-1.12157	9.00482e-05	0,1057.34	0.262044	-39.8192	16.5658	-2.4037	5.09047e-18	0,0	0.0162301	ever_bf ~ methylation	ever_bf ~ methylation + maternal_BMI + maternal_age + parity + mat_smk_preg + maternal_education + social_class + bf_intention + cell counts + SVs	1.32741	1.27447	chr1	6614341	TAS1R1;TAS1R1;TAS1R1;TAS1R1;NOL9
cg15295273	1.34496	1.45987	0.921288	3.83804	0.22,67.11	0.3569	7.07142	2.9419	2.40369	1177.82	3.69,376072.11	0.0162304	ever_bf ~ methylation	ever_bf ~ methylation + maternal_BMI + maternal_age + parity + mat_smk_preg + maternal_education + social_class + bf_intention + cell counts + SVs	1.32741	1.27447	chr17	132231	RPH3AL
cg07473249	9.06527	15.8509	0.57191	8649.62	0,268861835882269888	0.567383	-93.242	38.7914	-2.40368	3.20253e-41	0,0	0.016231	ever_bf ~ methylation	ever_bf ~ methylation + maternal_BMI + maternal_age + parity + mat_smk_preg + maternal_education + social_class + bf_intention + cell counts + SVs	1.32741	1.27447	chr6	114178425	MARCKS
cg06371582	-2.92555	2.14275	-1.36533	0.0536349	0,3.58	0.172151	-15.4427	6.42471	-2.40364	1.96478e-07	0,0.06	0.0162326	ever_bf ~ methylation	ever_bf ~ methylation + maternal_BMI + maternal_age + parity + mat_smk_preg + maternal_education + social_class + bf_intention + cell counts + SVs	1.32741	1.27447	chr4	153601466	TMEM154
cg03417233	-1.31457	1.38944	-0.946115	0.268589	0.02,4.09	0.34409	-11.3924	4.73971	-2.40361	1.12806e-05	0,0.12	0.016234	ever_bf ~ methylation	ever_bf ~ methylation + maternal_BMI + maternal_age + parity + mat_smk_preg + maternal_education + social_class + bf_intention + cell counts + SVs	1.32741	1.27447	chr3	173001443
cg07909128	-4.97105	4.77776	-1.04045	0.00693589	0,80.91	0.298129	-32.2178	13.404	-2.40361	1.01853e-14	0,0	0.0162342	ever_bf ~ methylation	ever_bf ~ methylation + maternal_BMI + maternal_age + parity + mat_smk_preg + maternal_education + social_class + bf_intention + cell counts + SVs	1.32741	1.27447	chr1	152957379	SPRR1A
cg07241747	-3.3143	3.54008	-0.936224	0.0363594	0,37.5	0.349158	29.9206	12.4482	2.40361	9.87042e+12	250.16,3.8945729401533e+23	0.0162343	ever_bf ~ methylation	ever_bf ~ methylation + maternal_BMI + maternal_age + parity + mat_smk_preg + maternal_education + social_class + bf_intention + cell counts + SVs	1.32741	1.27447	chr11	43377134
cg19821049	-1.32385	3.69627	-0.358159	0.266108	0,372.72	0.720224	-20.9716	8.72513	-2.40359	7.80062e-10	0,0.02	0.016235	ever_bf ~ methylation	ever_bf ~ methylation + maternal_BMI + maternal_age + parity + mat_smk_preg + maternal_education + social_class + bf_intention + cell counts + SVs	1.32741	1.27447	chr15	27076856
cg21387418	-121.371	76.1888	-1.59303	1.94617e-53	0,1387931332523.05	0.111153	-395.145	164.398	-2.40358	2.4586e-172	0,0	0.0162352	ever_bf ~ methylation	ever_bf ~ methylation + maternal_BMI + maternal_age + parity + mat_smk_preg + maternal_education + social_class + bf_intention + cell counts + SVs	1.32741	1.27447	chr6	33244775	B3GALT4
cg02870189	2.67565	2.91556	0.917714	14.5217	0.05,4403.41	0.358769	18.8669	7.84999	2.40343	1.56232e+08	32.49,751301592746622	0.0162423	ever_bf ~ methylation	ever_bf ~ methylation + maternal_BMI + maternal_age + parity + mat_smk_preg + maternal_education + social_class + bf_intention + cell counts + SVs	1.32741	1.27447	chr6	34121282
cg01514033	-4.60842	2.9538	-1.56016	0.00996755	0,3.26	0.118721	-17.1949	7.15442	-2.4034	3.40673e-08	0,0.04	0.0162434	ever_bf ~ methylation	ever_bf ~ methylation + maternal_BMI + maternal_age + parity + mat_smk_preg + maternal_education + social_class + bf_intention + cell counts + SVs	1.32741	1.27447	chr14	71193373
cg21024422	-1.91596	3.40542	-0.562621	0.147201	0,116.59	0.573693	-25.4551	10.5913	-2.40339	8.81065e-12	0,0.01	0.0162438	ever_bf ~ methylation	ever_bf ~ methylation + maternal_BMI + maternal_age + parity + mat_smk_preg + maternal_education + social_class + bf_intention + cell counts + SVs	1.32741	1.27447	chr14	104992417
cg02831668	0.407318	1.75669	0.231867	1.50278	0.05,47.01	0.816641	-18.056	7.51273	-2.40339	1.44002e-08	0,0.04	0.0162439	ever_bf ~ methylation	ever_bf ~ methylation + maternal_BMI + maternal_age + parity + mat_smk_preg + maternal_education + social_class + bf_intention + cell counts + SVs	1.32741	1.27447	chrX	133792599	PLAC1
cg03810769	2.29824	1.37788	1.66795	9.95661	0.67,148.25	0.0953254	7.23524	3.01045	2.40338	1387.48	3.8,506725.7	0.0162444	ever_bf ~ methylation	ever_bf ~ methylation + maternal_BMI + maternal_age + parity + mat_smk_preg + maternal_education + social_class + bf_intention + cell counts + SVs	1.32741	1.27447	chr7	951881	ADAP1
cg15050753	0.779891	4.36406	0.178708	2.18124	0,11310.1	0.858167	21.2363	8.83606	2.40337	1.67036e+09	50.28,55489839984790576	0.0162448	ever_bf ~ methylation	ever_bf ~ methylation + maternal_BMI + maternal_age + parity + mat_smk_preg + maternal_education + social_class + bf_intention + cell counts + SVs	1.32741	1.27447	chr3	44067688
cg16873780	-6.8841	6.62397	-1.03927	0.00102394	0,445.36	0.298679	46.4114	19.311	2.40337	1.43284e+20	5228.23,3.92680572276448e+36	0.0162449	ever_bf ~ methylation	ever_bf ~ methylation + maternal_BMI + maternal_age + parity + mat_smk_preg + maternal_education + social_class + bf_intention + cell counts + SVs	1.32741	1.27447	chr19	44226149
cg06821107	16.1325	7.308	2.20751	1.01449e+07	6.1,16863408986266.6	0.0272785	43.432	18.0714	2.40335	7.28212e+18	3016.98,1.75769723070745e+34	0.0162455	ever_bf ~ methylation	ever_bf ~ methylation + maternal_BMI + maternal_age + parity + mat_smk_preg + maternal_education + social_class + bf_intention + cell counts + SVs	1.32741	1.27447	chr9	136243548	C9orf96;SURF4
cg08615567	-2.02872	3.44644	-0.588642	0.131504	0,112.88	0.556101	-19.6768	8.18729	-2.40333	2.84765e-09	0,0.03	0.0162464	ever_bf ~ methylation	ever_bf ~ methylation + maternal_BMI + maternal_age + parity + mat_smk_preg + maternal_education + social_class + bf_intention + cell counts + SVs	1.32741	1.27447	chr10	125651621	CPXM2
cg02210067	2.21702	2.01252	1.10161	9.17991	0.18,474.16	0.27063	12.5647	5.22803	2.40333	286267	10.15,8071631639.67	0.0162466	ever_bf ~ methylation	ever_bf ~ methylation + maternal_BMI + maternal_age + parity + mat_smk_preg + maternal_education + social_class + bf_intention + cell counts + SVs	1.32741	1.27447	chrX	11777709	MSL3;MSL3;MSL3;MSL3
cg02067639	141.678	56.6958	2.49892	3.38933e+61	18608301191004.4,6.17336791202482e+109	0.0124572	344.408	143.309	2.40326	3.75452e+149	3.86777018073855e+27,3.64458826776205e+271	0.0162498	ever_bf ~ methylation	ever_bf ~ methylation + maternal_BMI + maternal_age + parity + mat_smk_preg + maternal_education + social_class + bf_intention + cell counts + SVs	1.32741	1.27447	chr14	71067412	MED6
cg03822255	-2.49056	2.67302	-0.931739	0.0828637	0,15.62	0.351472	16.3719	6.81251	2.40321	1.2889e+07	20.48,8112240894397.33	0.0162518	ever_bf ~ methylation	ever_bf ~ methylation + maternal_BMI + maternal_age + parity + mat_smk_preg + maternal_education + social_class + bf_intention + cell counts + SVs	1.32741	1.27447	chr9	98786502
cg15451948	-6.8918	3.15749	-2.18268	0.00101609	0,0.5	0.0290594	-23.417	9.74444	-2.40312	6.76246e-11	0,0.01	0.0162558	ever_bf ~ methylation	ever_bf ~ methylation + maternal_BMI + maternal_age + parity + mat_smk_preg + maternal_education + social_class + bf_intention + cell counts + SVs	1.32741	1.27447	chr11	778638	PDDC1
cg08566882	-0.834494	2.66825	-0.31275	0.434094	0,81.07	0.754471	-19.6866	8.19238	-2.40303	2.81989e-09	0,0.03	0.0162597	ever_bf ~ methylation	ever_bf ~ methylation + maternal_BMI + maternal_age + parity + mat_smk_preg + maternal_education + social_class + bf_intention + cell counts + SVs	1.32741	1.27447	chr11	131348843	NTM
cg21545548	0.712352	3.61711	0.19694	2.03878	0,2445.19	0.843875	31.3673	13.0534	2.40301	4.19423e+13	324.64,5.4188049789269e+24	0.0162609	ever_bf ~ methylation	ever_bf ~ methylation + maternal_BMI + maternal_age + parity + mat_smk_preg + maternal_education + social_class + bf_intention + cell counts + SVs	1.32741	1.27447	chr6	26296575
cg02557906	0.701729	1.96014	0.358	2.01724	0.04,94.03	0.720344	-12.3569	5.14228	-2.403	4.29992e-06	0,0.1	0.0162611	ever_bf ~ methylation	ever_bf ~ methylation + maternal_BMI + maternal_age + parity + mat_smk_preg + maternal_education + social_class + bf_intention + cell counts + SVs	1.32741	1.27447	chr1	220102517	SLC30A10
cg07689226	1.39822	4.65042	0.300666	4.04799	0,36792.01	0.763669	36.2837	15.0995	2.40297	5725379397316867	803.25,4.08090473939288e+28	0.0162624	ever_bf ~ methylation	ever_bf ~ methylation + maternal_BMI + maternal_age + parity + mat_smk_preg + maternal_education + social_class + bf_intention + cell counts + SVs	1.32741	1.27447	chr2	98793396	VWA3B
cg08092637	17.0438	9.90665	1.72044	2.52363e+07	0.09,6834890338662722	0.0853524	71.2069	29.6328	2.40297	8.4091e+30	502072.3,1.4084210185529e+56	0.0162625	ever_bf ~ methylation	ever_bf ~ methylation + maternal_BMI + maternal_age + parity + mat_smk_preg + maternal_education + social_class + bf_intention + cell counts + SVs	1.32741	1.27447	chr2	74735303	PCGF1
cg17015803	41.9302	17.0767	2.4554	1.62199e+18	4721.34,5.57223171041079e+32	0.0140727	108.797	45.2764	2.40294	1.77738e+47	512494862.27,6.16409655211681e+85	0.0162638	ever_bf ~ methylation	ever_bf ~ methylation + maternal_BMI + maternal_age + parity + mat_smk_preg + maternal_education + social_class + bf_intention + cell counts + SVs	1.32741	1.27447	chr1	21835620	ALPL
cg01069791	31.5277	29.0064	1.08693	49240909172730	0,2.41569800908087e+38	0.27707	157.809	65.6739	2.40292	3.43206e+68	4292992364214.92,2.74378098301449e+124	0.0162649	ever_bf ~ methylation	ever_bf ~ methylation + maternal_BMI + maternal_age + parity + mat_smk_preg + maternal_education + social_class + bf_intention + cell counts + SVs	1.32741	1.27447	chr22	25507395	KIAA1671
cg19763108	-2.7268	3.34191	-0.815939	0.0654286	0,45.76	0.414535	-23.7836	9.89794	-2.40288	4.68718e-11	0,0.01	0.0162664	ever_bf ~ methylation	ever_bf ~ methylation + maternal_BMI + maternal_age + parity + mat_smk_preg + maternal_education + social_class + bf_intention + cell counts + SVs	1.32741	1.27447	chr3	24187579	THRB;THRB;THRB
cg08680417	7.25439	25.5754	0.283647	1414.31	0,8.33290314989852e+24	0.776681	-169.268	70.4443	-2.40286	3.07542e-74	0,0	0.0162673	ever_bf ~ methylation	ever_bf ~ methylation + maternal_BMI + maternal_age + parity + mat_smk_preg + maternal_education + social_class + bf_intention + cell counts + SVs	1.32741	1.27447	chr15	50716372	USP8;USP8;USP8
cg17222164	13.797	11.5537	1.19416	981617	0,6708231796618734	0.232414	117.639	48.9586	2.40283	1.23069e+51	2604661969.78,5.81490968749795e+92	0.0162685	ever_bf ~ methylation	ever_bf ~ methylation + maternal_BMI + maternal_age + parity + mat_smk_preg + maternal_education + social_class + bf_intention + cell counts + SVs	1.32741	1.27447	chr17	43339476	LOC100133991;LOC100133991;C17orf46;C17orf46
cg27510197	93.2467	52.8781	1.76343	3.13718e+40	0,3.21574414227593e+85	0.0778283	301.847	125.623	2.4028	1.23149e+131	1.43815030066221e+24,1.0545336113365e+238	0.0162703	ever_bf ~ methylation	ever_bf ~ methylation + maternal_BMI + maternal_age + parity + mat_smk_preg + maternal_education + social_class + bf_intention + cell counts + SVs	1.32741	1.27447	chr1	160175429	PEA15
cg22614532	5.63361	2.64195	2.13237	279.67	1.58,49604.15	0.0329766	16.0024	6.65992	2.40279	8.90746e+06	19.09,4157130674586.84	0.0162705	ever_bf ~ methylation	ever_bf ~ methylation + maternal_BMI + maternal_age + parity + mat_smk_preg + maternal_education + social_class + bf_intention + cell counts + SVs	1.32741	1.27447	chr12	57443357	MYO1A
cg05894847	22.8488	8.62833	2.64812	8.3775e+09	378.91,185223834683778240	0.00809418	49.9781	20.8004	2.40274	5.07224e+21	9989.22,2.5755372032859e+39	0.0162726	ever_bf ~ methylation	ever_bf ~ methylation + maternal_BMI + maternal_age + parity + mat_smk_preg + maternal_education + social_class + bf_intention + cell counts + SVs	1.32741	1.27447	chr14	95827986
cg23616126	-1.31617	2.48054	-0.530598	0.268161	0,34.66	0.595697	-15.0658	6.27044	-2.40267	2.86421e-07	0,0.06	0.0162758	ever_bf ~ methylation	ever_bf ~ methylation + maternal_BMI + maternal_age + parity + mat_smk_preg + maternal_education + social_class + bf_intention + cell counts + SVs	1.32741	1.27447	chr1	247463678	ZNF496
cg26717041	3.18497	3.82626	0.832397	24.1666	0.01,43671.32	0.405185	25.9799	10.8131	2.40264	1.91838e+11	119.85,3.07057914730328e+20	0.0162774	ever_bf ~ methylation	ever_bf ~ methylation + maternal_BMI + maternal_age + parity + mat_smk_preg + maternal_education + social_class + bf_intention + cell counts + SVs	1.32741	1.27447	chr11	44332754	ALX4
cg23473081	6.82608	10.2425	0.666448	921.573	0,482061562483.24	0.505125	73.2986	30.5082	2.40259	6.81051e+31	731297.27,6.3425672561995e+57	0.0162795	ever_bf ~ methylation	ever_bf ~ methylation + maternal_BMI + maternal_age + parity + mat_smk_preg + maternal_education + social_class + bf_intention + cell counts + SVs	1.32741	1.27447	chr12	13349569	EMP1
cg14669500	31.5235	14.1562	2.22684	4.90321e+13	43.7,5.50101311848518e+25	0.025958	97.8617	40.7319	2.40258	3.1681e+42	67464353.82,1.48772537891938e+77	0.0162799	ever_bf ~ methylation	ever_bf ~ methylation + maternal_BMI + maternal_age + parity + mat_smk_preg + maternal_education + social_class + bf_intention + cell counts + SVs	1.32741	1.27447	chr11	46868024	CKAP5;CKAP5
cg02390267	-6.90099	3.63431	-1.89884	0.00100679	0,1.25	0.0575851	-21.4887	8.94414	-2.40255	4.65113e-10	0,0.02	0.0162813	ever_bf ~ methylation	ever_bf ~ methylation + maternal_BMI + maternal_age + parity + mat_smk_preg + maternal_education + social_class + bf_intention + cell counts + SVs	1.32741	1.27447	chr6	32096854	ATF6B;ATF6B;FKBPL
cg12964860	-12.0361	8.05564	-1.49412	5.92655e-06	0,42.65	0.135145	-75.8022	31.5508	-2.40255	1.201e-33	0,0	0.0162814	ever_bf ~ methylation	ever_bf ~ methylation + maternal_BMI + maternal_age + parity + mat_smk_preg + maternal_education + social_class + bf_intention + cell counts + SVs	1.32741	1.27447	chr5	137514295	BRD8;KIF20A;BRD8;BRD8
cg06129084	9.66735	5.7762	1.67365	15793.5	0.19,1303988723.29	0.0941987	66.398	27.6368	2.40252	6.85904e+28	204823.19,2.29692999172603e+52	0.0162824	ever_bf ~ methylation	ever_bf ~ methylation + maternal_BMI + maternal_age + parity + mat_smk_preg + maternal_education + social_class + bf_intention + cell counts + SVs	1.32741	1.27447	chr16	58034153	C16orf57;ZNF319
cg08655953	2.42924	1.50922	1.6096	11.3503	0.59,218.62	0.107486	9.29012	3.86682	2.40252	10830.5	5.54,21191223.14	0.0162826	ever_bf ~ methylation	ever_bf ~ methylation + maternal_BMI + maternal_age + parity + mat_smk_preg + maternal_education + social_class + bf_intention + cell counts + SVs	1.32741	1.27447	chr1	2425888	PLCH2
cg13328614	2.31832	1.94432	1.19235	10.1586	0.22,459.07	0.233123	10.1614	4.22961	2.40245	25885.4	6.5,103127708.91	0.0162857	ever_bf ~ methylation	ever_bf ~ methylation + maternal_BMI + maternal_age + parity + mat_smk_preg + maternal_education + social_class + bf_intention + cell counts + SVs	1.32741	1.27447	chrX	48775123	PIM2
cg02371802	-2.51099	2.55031	-0.98458	0.0811879	0,12.03	0.32483	-14.1589	5.89353	-2.40244	7.09379e-07	0,0.07	0.016286	ever_bf ~ methylation	ever_bf ~ methylation + maternal_BMI + maternal_age + parity + mat_smk_preg + maternal_education + social_class + bf_intention + cell counts + SVs	1.32741	1.27447	chr16	3706696	DNASE1
cg13480658	7.15954	7.90742	0.905421	1286.32	0,6922711932.99	0.365242	42.6704	17.7613	2.40244	3.40039e+18	2587.16,4.4692452462164e+33	0.0162861	ever_bf ~ methylation	ever_bf ~ methylation + maternal_BMI + maternal_age + parity + mat_smk_preg + maternal_education + social_class + bf_intention + cell counts + SVs	1.32741	1.27447	chr1	4795012	AJAP1;AJAP1
cg20496485	2.71547	2.91202	0.932503	15.1117	0.05,4550.65	0.351077	20.007	8.3278	2.40243	4.88551e+08	39.82,5993429314499785	0.0162865	ever_bf ~ methylation	ever_bf ~ methylation + maternal_BMI + maternal_age + parity + mat_smk_preg + maternal_education + social_class + bf_intention + cell counts + SVs	1.32741	1.27447	chr6	170653265	FAM120B
cg23703687	-1.52462	1.75288	-0.869779	0.217703	0.01,6.76	0.384421	-9.33902	3.88733	-2.40242	8.79258e-05	0,0.18	0.0162869	ever_bf ~ methylation	ever_bf ~ methylation + maternal_BMI + maternal_age + parity + mat_smk_preg + maternal_education + social_class + bf_intention + cell counts + SVs	1.32741	1.27447	chr7	1715073
cg10355623	1.7421	2.91799	0.597022	5.70934	0.02,1739.51	0.550493	19.3292	8.04578	2.4024	2.48064e+08	35.14,1750928670806665	0.0162878	ever_bf ~ methylation	ever_bf ~ methylation + maternal_BMI + maternal_age + parity + mat_smk_preg + maternal_education + social_class + bf_intention + cell counts + SVs	1.32741	1.27447	chr2	233280367
cg18191664	7.39198	61.2383	0.120708	1622.91	0,2.17445955804134e+55	0.903922	-296.719	123.511	-2.40238	1.36892e-129	0,0	0.0162888	ever_bf ~ methylation	ever_bf ~ methylation + maternal_BMI + maternal_age + parity + mat_smk_preg + maternal_education + social_class + bf_intention + cell counts + SVs	1.32741	1.27447	chr8	37594173	ERLIN2;ERLIN2;ERLIN2;ERLIN2;ERLIN2
cg11727031	-0.491889	2.08629	-0.235772	0.61147	0.01,36.5	0.813609	-12.9047	5.37166	-2.40236	2.48644e-06	0,0.09	0.0162896	ever_bf ~ methylation	ever_bf ~ methylation + maternal_BMI + maternal_age + parity + mat_smk_preg + maternal_education + social_class + bf_intention + cell counts + SVs	1.32741	1.27447	chr10	133373362
cg12257156	-1.36813	1.30213	-1.05069	0.254581	0.02,3.27	0.2934	-7.52919	3.13416	-2.4023	0.000537171	0,0.25	0.0162925	ever_bf ~ methylation	ever_bf ~ methylation + maternal_BMI + maternal_age + parity + mat_smk_preg + maternal_education + social_class + bf_intention + cell counts + SVs	1.32741	1.27447	chr7	158823799	VIPR2
cg09313766	0.992024	1.7613	0.563234	2.69669	0.09,85.13	0.573275	15.8772	6.60926	2.40227	7.85929e+06	18.6,3321220753298.13	0.0162938	ever_bf ~ methylation	ever_bf ~ methylation + maternal_BMI + maternal_age + parity + mat_smk_preg + maternal_education + social_class + bf_intention + cell counts + SVs	1.32741	1.27447	chr14	65273621	SPTB;SPTB
cg12420104	10.3575	6.94304	1.49178	31493	0.04,25600417847.38	0.135756	51.8939	21.6021	2.40226	3.44534e+22	14097.97,8.41993096551615e+40	0.016294	ever_bf ~ methylation	ever_bf ~ methylation + maternal_BMI + maternal_age + parity + mat_smk_preg + maternal_education + social_class + bf_intention + cell counts + SVs	1.32741	1.27447	chr9	977109	DMRT3
cg22090863	14.7779	10.0933	1.46413	2.61807e+06	0.01,1022289879942211	0.143157	63.4223	26.4021	2.40217	3.49916e+27	117510.3,1.04196285956915e+50	0.016298	ever_bf ~ methylation	ever_bf ~ methylation + maternal_BMI + maternal_age + parity + mat_smk_preg + maternal_education + social_class + bf_intention + cell counts + SVs	1.32741	1.27447	chr7	94284623	SGCE;SGCE;PEG10;SGCE;PEG10
cg06877762	18.2963	10.2748	1.7807	8.83018e+07	0.16,49206386649055608	0.0749614	68.3861	28.4687	2.40215	5.0083e+29	292836.51,8.56555687941e+53	0.0162991	ever_bf ~ methylation	ever_bf ~ methylation + maternal_BMI + maternal_age + parity + mat_smk_preg + maternal_education + social_class + bf_intention + cell counts + SVs	1.32741	1.27447	chr15	56035454	PRTG
cg22721334	-20.9521	30.6131	-0.684417	7.95433e-10	0,90996986391658256	0.493712	-141.239	58.798	-2.40211	4.57771e-62	0,0	0.016301	ever_bf ~ methylation	ever_bf ~ methylation + maternal_BMI + maternal_age + parity + mat_smk_preg + maternal_education + social_class + bf_intention + cell counts + SVs	1.32741	1.27447	chr19	58609618	ZSCAN18;ZSCAN18;ZSCAN18;ZSCAN18;ZSCAN18;ZSCAN18;ZSCAN18
cg20768669	3.24088	3.77849	0.857718	25.5562	0.02,42054.32	0.391048	26.5652	11.0595	2.40203	3.44429e+11	132.77,8.93501501428592e+20	0.0163043	ever_bf ~ methylation	ever_bf ~ methylation + maternal_BMI + maternal_age + parity + mat_smk_preg + maternal_education + social_class + bf_intention + cell counts + SVs	1.32741	1.27447	chr1	149137508
cg12293204	31.0991	16.2343	1.91564	3.2076e+13	0.49,2.11411720838631e+27	0.0554111	111.131	46.266	2.40201	1.83557e+48	760943046.56,4.4278060276806e+87	0.0163052	ever_bf ~ methylation	ever_bf ~ methylation + maternal_BMI + maternal_age + parity + mat_smk_preg + maternal_education + social_class + bf_intention + cell counts + SVs	1.32741	1.27447	chr3	39219562
cg19040518	-0.174642	18.2353	-0.00957711	0.839758	0,2794974225848138	0.992359	-119.182	49.6183	-2.40198	1.73691e-52	0,0	0.0163065	ever_bf ~ methylation	ever_bf ~ methylation + maternal_BMI + maternal_age + parity + mat_smk_preg + maternal_education + social_class + bf_intention + cell counts + SVs	1.32741	1.27447	chr10	75570762	NDST2
cg22208012	73.1893	22.6737	3.22793	6.1051e+31	3057802783045.12,1.21892425264545e+51	0.0012469	128.064	53.3167	2.40195	4.14419e+55	17115534058.92,1.00343505821027e+101	0.016308	ever_bf ~ methylation	ever_bf ~ methylation + maternal_BMI + maternal_age + parity + mat_smk_preg + maternal_education + social_class + bf_intention + cell counts + SVs	1.32741	1.27447	chr17	1954175	MIR212;MIR132
cg09917591	2.7657	2.77628	0.996189	15.8902	0.07,3667.29	0.319158	18.0947	7.53339	2.40193	7.21823e+07	27.92,186631257569932	0.0163087	ever_bf ~ methylation	ever_bf ~ methylation + maternal_BMI + maternal_age + parity + mat_smk_preg + maternal_education + social_class + bf_intention + cell counts + SVs	1.32741	1.27447	chr2	9262917
cg21509097	-3.68124	4.32181	-0.851783	0.0251916	0,120.24	0.394335	-24.2202	10.0837	-2.40191	3.02896e-11	0,0.01	0.0163096	ever_bf ~ methylation	ever_bf ~ methylation + maternal_BMI + maternal_age + parity + mat_smk_preg + maternal_education + social_class + bf_intention + cell counts + SVs	1.32741	1.27447	chr16	68279613	PLA2G15
cg13551706	3.47718	3.29556	1.05511	32.3682	0.05,20670.72	0.291375	23.0595	9.60053	2.40189	1.03418e+10	69.58,1537223766046818816	0.0163104	ever_bf ~ methylation	ever_bf ~ methylation + maternal_BMI + maternal_age + parity + mat_smk_preg + maternal_education + social_class + bf_intention + cell counts + SVs	1.32741	1.27447	chr20	46323481	SULF2;SULF2;SULF2
cg01064194	1.31234	1.55253	0.845289	3.71485	0.18,77.89	0.397949	9.43618	3.92875	2.40183	12533.8	5.67,27688751.45	0.0163134	ever_bf ~ methylation	ever_bf ~ methylation + maternal_BMI + maternal_age + parity + mat_smk_preg + maternal_education + social_class + bf_intention + cell counts + SVs	1.32741	1.27447	chrX	101101217	NXF5;NXF5
cg12810720	1.80957	1.61606	1.11974	6.10782	0.26,145.05	0.262825	14.2635	5.93868	2.40179	1.56513e+06	13.79,177687159231.77	0.0163149	ever_bf ~ methylation	ever_bf ~ methylation + maternal_BMI + maternal_age + parity + mat_smk_preg + maternal_education + social_class + bf_intention + cell counts + SVs	1.32741	1.27447	chr20	35917127	MANBAL;MANBAL
cg08744010	20.3925	11.3045	1.80393	7.18392e+08	0.17,3012574575996264448	0.071242	106.034	44.148	2.40179	1.12239e+46	295531555.36,4.26271274352954e+83	0.0163149	ever_bf ~ methylation	ever_bf ~ methylation + maternal_BMI + maternal_age + parity + mat_smk_preg + maternal_education + social_class + bf_intention + cell counts + SVs	1.32741	1.27447	chr5	159414571
cg17077762	-4.16945	3.22626	-1.29235	0.0154607	0,8.62	0.196237	-21.2082	8.8303	-2.40176	6.15726e-10	0,0.02	0.0163166	ever_bf ~ methylation	ever_bf ~ methylation + maternal_BMI + maternal_age + parity + mat_smk_preg + maternal_education + social_class + bf_intention + cell counts + SVs	1.32741	1.27447	chr15	64996104	OAZ2
cg05913325	0.637356	1.64058	0.388495	1.89147	0.08,47.13	0.697649	8.56563	3.56644	2.40173	5248.16	4.83,5699298.82	0.0163176	ever_bf ~ methylation	ever_bf ~ methylation + maternal_BMI + maternal_age + parity + mat_smk_preg + maternal_education + social_class + bf_intention + cell counts + SVs	1.32741	1.27447	chr6	29639793	MOG;MOG;MOG;MOG;MOG;MOG;MOG;MOG;MOG;MOG;MOG
cg21107579	-13.1126	6.35969	-2.06183	2.01958e-06	0,0.52	0.0392236	-34.5636	14.3912	-2.40173	9.7549e-16	0,0	0.016318	ever_bf ~ methylation	ever_bf ~ methylation + maternal_BMI + maternal_age + parity + mat_smk_preg + maternal_education + social_class + bf_intention + cell counts + SVs	1.32741	1.27447	chr18	74728959	MBP;MBP;MBP;MBP;MBP;MBP
cg15998127	-12.7836	7.39839	-1.72789	2.80629e-06	0,5.57	0.0840071	-38.6021	16.0727	-2.40172	1.71919e-17	0,0	0.0163184	ever_bf ~ methylation	ever_bf ~ methylation + maternal_BMI + maternal_age + parity + mat_smk_preg + maternal_education + social_class + bf_intention + cell counts + SVs	1.32741	1.27447	chr2	239997987	HDAC4
cg11887973	6.64524	5.93073	1.12048	769.116	0.01,85966704.2	0.262511	29.4789	12.2743	2.40168	6.34619e+12	226.17,1.78070818140915e+23	0.0163201	ever_bf ~ methylation	ever_bf ~ methylation + maternal_BMI + maternal_age + parity + mat_smk_preg + maternal_education + social_class + bf_intention + cell counts + SVs	1.32741	1.27447	chr14	104032735	C14orf153
cg23528247	4.81767	1.87077	2.57523	123.677	3.16,4838.58	0.0100172	17.9043	7.45494	2.40167	5.96659e+07	26.91,132281647701606	0.0163206	ever_bf ~ methylation	ever_bf ~ methylation + maternal_BMI + maternal_age + parity + mat_smk_preg + maternal_education + social_class + bf_intention + cell counts + SVs	1.32741	1.27447	chr3	99832772	C3orf26;FILIP1L;FILIP1L;C3orf26
cg00416208	-3.26184	3.02104	-1.07971	0.0383178	0,14.29	0.280272	-17.6926	7.36695	-2.40162	2.07111e-08	0,0.04	0.0163228	ever_bf ~ methylation	ever_bf ~ methylation + maternal_BMI + maternal_age + parity + mat_smk_preg + maternal_education + social_class + bf_intention + cell counts + SVs	1.32741	1.27447	chr12	130914291	RIMBP2
cg07538248	17.0991	15.7573	1.08516	2.66715e+07	0,6.90070607985275e+20	0.277852	122.97	51.2038	2.40158	2.54172e+53	6600960046.61,9.78700696031732e+96	0.0163245	ever_bf ~ methylation	ever_bf ~ methylation + maternal_BMI + maternal_age + parity + mat_smk_preg + maternal_education + social_class + bf_intention + cell counts + SVs	1.32741	1.27447	chr1	95699815	RWDD3;RWDD3
cg10432083	-1.76436	2.03936	-0.865152	0.171297	0,9.33	0.386955	-13.5911	5.65924	-2.40157	1.25163e-06	0,0.08	0.0163249	ever_bf ~ methylation	ever_bf ~ methylation + maternal_BMI + maternal_age + parity + mat_smk_preg + maternal_education + social_class + bf_intention + cell counts + SVs	1.32741	1.27447	chr15	68155737
cg20989777	9.50119	7.63167	1.24497	13375.7	0,41929724808.6	0.213143	57.0476	23.7544	2.40156	5.96273e+24	35918.05,9.89869723073824e+44	0.0163253	ever_bf ~ methylation	ever_bf ~ methylation + maternal_BMI + maternal_age + parity + mat_smk_preg + maternal_education + social_class + bf_intention + cell counts + SVs	1.32741	1.27447	chr8	91094422	CALB1
cg13538006	-3.2828	1.96712	-1.66883	0.037523	0,1.77	0.0951505	-12.4195	5.17148	-2.40155	4.0389e-06	0,0.1	0.016326	ever_bf ~ methylation	ever_bf ~ methylation + maternal_BMI + maternal_age + parity + mat_smk_preg + maternal_education + social_class + bf_intention + cell counts + SVs	1.32741	1.27447	chr9	95897313	NINJ1
cg06863300	-9.98088	7.4927	-1.33208	4.62765e-05	0,110.48	0.182834	-54.7067	22.7799	-2.40153	1.74251e-24	0,0	0.0163265	ever_bf ~ methylation	ever_bf ~ methylation + maternal_BMI + maternal_age + parity + mat_smk_preg + maternal_education + social_class + bf_intention + cell counts + SVs	1.32741	1.27447	chr6	157827489	ZDHHC14;ZDHHC14
cg12823748	64.094	28.7308	2.23085	6.8497e+27	2396.39,1.95787618161774e+52	0.0256911	168.759	70.2714	2.40153	1.95494e+73	29849394883914.9,1.28035125230014e+133	0.0163265	ever_bf ~ methylation	ever_bf ~ methylation + maternal_BMI + maternal_age + parity + mat_smk_preg + maternal_education + social_class + bf_intention + cell counts + SVs	1.32741	1.27447	chr12	62654080	USP15
cg24440997	5.05455	2.92256	1.72949	156.733	0.51,48183.09	0.0837209	19.6138	8.16742	2.40147	3.29748e+08	36.81,2954123142152326	0.0163292	ever_bf ~ methylation	ever_bf ~ methylation + maternal_BMI + maternal_age + parity + mat_smk_preg + maternal_education + social_class + bf_intention + cell counts + SVs	1.32741	1.27447	chr19	50879393	NR1H2
cg14702589	-3.39652	1.78535	-1.90244	0.0334894	0,1.11	0.0571136	-11.0862	4.61644	-2.40147	1.53217e-05	0,0.13	0.0163295	ever_bf ~ methylation	ever_bf ~ methylation + maternal_BMI + maternal_age + parity + mat_smk_preg + maternal_education + social_class + bf_intention + cell counts + SVs	1.32741	1.27447	chr11	15135669	INSC;INSC
cg19933833	95.0083	40.9149	2.3221	1.82635e+41	2717143.73,1.22760219284951e+76	0.0202278	322.032	134.1	2.40143	7.18709e+139	5.11196861174439e+25,1.01045682004849e+254	0.0163309	ever_bf ~ methylation	ever_bf ~ methylation + maternal_BMI + maternal_age + parity + mat_smk_preg + maternal_education + social_class + bf_intention + cell counts + SVs	1.32741	1.27447	chr11	66247701	DPP3;DPP3
cg23552977	0.206232	3.02325	0.0682152	1.22904	0,460.27	0.945614	17.9879	7.49053	2.40142	6.48696e+07	27.29,154207995461702	0.0163317	ever_bf ~ methylation	ever_bf ~ methylation + maternal_BMI + maternal_age + parity + mat_smk_preg + maternal_education + social_class + bf_intention + cell counts + SVs	1.32741	1.27447	chr14	21492433	NDRG2;NDRG2;NDRG2;NDRG2;NDRG2;NDRG2;NDRG2;NDRG2
cg23778943	6.51046	3.57405	1.82159	672.134	0.61,740883.42	0.0685172	19.5023	8.12119	2.40142	2.9496e+08	36.05,2413562416497378	0.0163318	ever_bf ~ methylation	ever_bf ~ methylation + maternal_BMI + maternal_age + parity + mat_smk_preg + maternal_education + social_class + bf_intention + cell counts + SVs	1.32741	1.27447	chr6	30421189
cg22769406	29.2541	24.9149	1.17416	5.06851e+12	0,8.1818728393974e+33	0.240331	166.255	69.2326	2.4014	1.59888e+72	18699643945772.9,1.36709556874582e+131	0.0163323	ever_bf ~ methylation	ever_bf ~ methylation + maternal_BMI + maternal_age + parity + mat_smk_preg + maternal_education + social_class + bf_intention + cell counts + SVs	1.32741	1.27447	chr19	36139594	COX6B1
cg08588455	20.7463	22.3652	0.927618	1.02332e+09	0,1.11586926901677e+28	0.353606	-157.535	65.6014	-2.4014	3.83102e-69	0,0	0.0163324	ever_bf ~ methylation	ever_bf ~ methylation + maternal_BMI + maternal_age + parity + mat_smk_preg + maternal_education + social_class + bf_intention + cell counts + SVs	1.32741	1.27447	chr17	40761604	FAM134C;TUBG1;FAM134C;TUBG1
cg05036846	-1.56876	6.28866	-0.249459	0.208303	0,46958.4	0.803006	-64.4982	26.8587	-2.40139	9.74551e-29	0,0	0.0163331	ever_bf ~ methylation	ever_bf ~ methylation + maternal_BMI + maternal_age + parity + mat_smk_preg + maternal_education + social_class + bf_intention + cell counts + SVs	1.32741	1.27447	chr1	24648984	GRHL3;GRHL3;GRHL3
cg01462799	-0.974184	0.628771	-1.54935	0.3775	0.11,1.29	0.121299	-3.13479	1.30541	-2.40138	0.0435088	0,0.56	0.0163332	ever_bf ~ methylation	ever_bf ~ methylation + maternal_BMI + maternal_age + parity + mat_smk_preg + maternal_education + social_class + bf_intention + cell counts + SVs	1.32741	1.27447	chr19	18959208	UPF1
cg08007110	0.624445	2.76573	0.22578	1.86721	0.01,422.11	0.821373	31.1131	12.9563	2.40138	3.25269e+13	304.5,3.47451730202214e+24	0.0163333	ever_bf ~ methylation	ever_bf ~ methylation + maternal_BMI + maternal_age + parity + mat_smk_preg + maternal_education + social_class + bf_intention + cell counts + SVs	1.32741	1.27447	chr3	88198601	C3orf38
cg02152578	14.5871	9.75122	1.49593	2.16324e+06	0.01,432023516832617	0.134672	53.7281	22.3749	2.40126	2.1569e+23	19404.39,2.39751519864502e+42	0.0163385	ever_bf ~ methylation	ever_bf ~ methylation + maternal_BMI + maternal_age + parity + mat_smk_preg + maternal_education + social_class + bf_intention + cell counts + SVs	1.32741	1.27447	chr1	110526899	AHCYL1
cg15829116	1.67721	2.6186	0.6405	5.35063	0.03,906.58	0.521848	-16.3809	6.82188	-2.40123	7.68878e-08	0,0.05	0.01634	ever_bf ~ methylation	ever_bf ~ methylation + maternal_BMI + maternal_age + parity + mat_smk_preg + maternal_education + social_class + bf_intention + cell counts + SVs	1.32741	1.27447	chr22	30901876	SEC14L4;SEC14L4
cg00123104	-1.5346	1.82326	-0.841678	0.215543	0.01,7.68	0.399968	-12.4074	5.16712	-2.40123	4.08802e-06	0,0.1	0.01634	ever_bf ~ methylation	ever_bf ~ methylation + maternal_BMI + maternal_age + parity + mat_smk_preg + maternal_education + social_class + bf_intention + cell counts + SVs	1.32741	1.27447	chr1	9884732	CLSTN1;CLSTN1
cg19144013	6.11553	3.0333	2.01613	452.836	1.19,172958.21	0.0437865	15.7158	6.54493	2.40122	6.68814e+06	17.95,2491532493349.3	0.0163404	ever_bf ~ methylation	ever_bf ~ methylation + maternal_BMI + maternal_age + parity + mat_smk_preg + maternal_education + social_class + bf_intention + cell counts + SVs	1.32741	1.27447	chrX	15511746	PIR;PIR
cg07647179	-10.6913	6.73361	-1.58775	2.27421e-05	0,12.26	0.112343	-32.7659	13.6456	-2.4012	5.88776e-15	0,0	0.0163415	ever_bf ~ methylation	ever_bf ~ methylation + maternal_BMI + maternal_age + parity + mat_smk_preg + maternal_education + social_class + bf_intention + cell counts + SVs	1.32741	1.27447	chr11	1078956	MUC2
cg10732536	-10.3107	7.26493	-1.41925	3.32746e-05	0,50.83	0.155828	-42.0978	17.5322	-2.40117	5.21393e-19	0,0	0.0163428	ever_bf ~ methylation	ever_bf ~ methylation + maternal_BMI + maternal_age + parity + mat_smk_preg + maternal_education + social_class + bf_intention + cell counts + SVs	1.32741	1.27447	chr4	141543110	TBC1D9
cg00183107	14.9026	9.8218	1.5173	2.9656e+06	0.01,680142489536637	0.129192	87.3056	36.36	2.40114	8.24779e+37	9248848.88,7.35508317385881e+68	0.0163439	ever_bf ~ methylation	ever_bf ~ methylation + maternal_BMI + maternal_age + parity + mat_smk_preg + maternal_education + social_class + bf_intention + cell counts + SVs	1.32741	1.27447	chr4	143767118	INPP4B;INPP4B
cg03679394	3.00396	1.64844	1.8223	20.1653	0.8,510.26	0.0684093	8.19329	3.41231	2.4011	3616.59	4.5,2903454.1	0.016346	ever_bf ~ methylation	ever_bf ~ methylation + maternal_BMI + maternal_age + parity + mat_smk_preg + maternal_education + social_class + bf_intention + cell counts + SVs	1.32741	1.27447	chr11	70516997	SHANK2
cg20331980	-0.919762	2.42153	-0.379827	0.398614	0,45.9	0.704074	15.3704	6.40154	2.40105	4.7346e+06	16.83,1331626547156.19	0.0163482	ever_bf ~ methylation	ever_bf ~ methylation + maternal_BMI + maternal_age + parity + mat_smk_preg + maternal_education + social_class + bf_intention + cell counts + SVs	1.32741	1.27447	chr6	149554503
cg22284422	-3.43941	6.74208	-0.510141	0.0320836	0,17589.6	0.609953	-44.0305	18.3383	-2.40102	7.54702e-20	0,0	0.0163494	ever_bf ~ methylation	ever_bf ~ methylation + maternal_BMI + maternal_age + parity + mat_smk_preg + maternal_education + social_class + bf_intention + cell counts + SVs	1.32741	1.27447	chr18	74240476	LOC284276
cg13745692	-0.155781	3.53182	-0.0441079	0.855747	0,868.34	0.964818	20.7831	8.65606	2.40099	1.06169e+09	45.48,24784696229026504	0.0163507	ever_bf ~ methylation	ever_bf ~ methylation + maternal_BMI + maternal_age + parity + mat_smk_preg + maternal_education + social_class + bf_intention + cell counts + SVs	1.32741	1.27447	chr3	60065489	FHIT;FHIT
cg03909086	2.07033	3.68742	0.561458	7.92744	0.01,10912.52	0.574485	25.7765	10.7359	2.40096	1.56534e+11	113.77,2.15382848974029e+20	0.016352	ever_bf ~ methylation	ever_bf ~ methylation + maternal_BMI + maternal_age + parity + mat_smk_preg + maternal_education + social_class + bf_intention + cell counts + SVs	1.32741	1.27447	chr21	15066995
cg23488816	-6.7001	6.11451	-1.09577	0.00123079	0,197.23	0.27318	-39.2554	16.3501	-2.40092	8.94543e-18	0,0	0.0163538	ever_bf ~ methylation	ever_bf ~ methylation + maternal_BMI + maternal_age + parity + mat_smk_preg + maternal_education + social_class + bf_intention + cell counts + SVs	1.32741	1.27447	chr14	101521512	MIR453;MIR485;MIR668
cg09476067	38.3039	41.7223	0.918068	4.31696e+16	0,1.41224200351276e+52	0.358583	252.776	105.283	2.40092	6.01504e+109	1.44747464804969e+20,2.49957707084527e+199	0.0163538	ever_bf ~ methylation	ever_bf ~ methylation + maternal_BMI + maternal_age + parity + mat_smk_preg + maternal_education + social_class + bf_intention + cell counts + SVs	1.32741	1.27447	chr6	30418581
cg16573863	5.35873	3.98582	1.34445	212.455	0.09,524880.86	0.178803	19.6235	8.17356	2.40085	3.32943e+08	36.72,3018859165420538	0.0163571	ever_bf ~ methylation	ever_bf ~ methylation + maternal_BMI + maternal_age + parity + mat_smk_preg + maternal_education + social_class + bf_intention + cell counts + SVs	1.32741	1.27447	chr1	1876015
cg03384318	-10.2495	4.60138	-2.22748	3.5376e-05	0,0.29	0.0259153	-31.8154	13.2519	-2.40081	1.52319e-14	0,0	0.0163586	ever_bf ~ methylation	ever_bf ~ methylation + maternal_BMI + maternal_age + parity + mat_smk_preg + maternal_education + social_class + bf_intention + cell counts + SVs	1.32741	1.27447	chr10	114877689	TCF7L2;TCF7L2;TCF7L2;TCF7L2;TCF7L2;TCF7L2
cg00049729	1.10475	2.15255	0.51323	3.01848	0.04,205.15	0.60779	12.5885	5.24356	2.40076	293178	10.09,8522007576.92	0.016361	ever_bf ~ methylation	ever_bf ~ methylation + maternal_BMI + maternal_age + parity + mat_smk_preg + maternal_education + social_class + bf_intention + cell counts + SVs	1.32741	1.27447	chr5	55776345
cg07169003	-0.916849	1.18732	-0.772199	0.399777	0.04,4.1	0.439997	-10.7986	4.49809	-2.4007	2.0429e-05	0,0.14	0.0163639	ever_bf ~ methylation	ever_bf ~ methylation + maternal_BMI + maternal_age + parity + mat_smk_preg + maternal_education + social_class + bf_intention + cell counts + SVs	1.32741	1.27447	chr6	111999442	FYN;FYN;FYN
cg03313447	2.44812	3.61887	0.676488	11.5666	0.01,13920.31	0.498731	-20.6224	8.59022	-2.40068	1.10611e-09	0,0.02	0.0163644	ever_bf ~ methylation	ever_bf ~ methylation + maternal_BMI + maternal_age + parity + mat_smk_preg + maternal_education + social_class + bf_intention + cell counts + SVs	1.32741	1.27447	chr19	41829042	CCDC97
cg02484352	1.33171	2.53943	0.524414	3.78753	0.03,549.49	0.599991	12.4607	5.19052	2.40066	257991	9.85,6758704822.15	0.0163655	ever_bf ~ methylation	ever_bf ~ methylation + maternal_BMI + maternal_age + parity + mat_smk_preg + maternal_education + social_class + bf_intention + cell counts + SVs	1.32741	1.27447	chr5	131599890	PDLIM4;PDLIM4
cg01972688	4.42452	2.35574	1.87818	83.4726	0.82,8448.75	0.0603559	10.7719	4.4871	2.40063	47660.9	7.22,314525823.47	0.0163668	ever_bf ~ methylation	ever_bf ~ methylation + maternal_BMI + maternal_age + parity + mat_smk_preg + maternal_education + social_class + bf_intention + cell counts + SVs	1.32741	1.27447	chr11	45928848	C11orf94
cg25691239	1.86657	2.53141	0.737363	6.46608	0.05,923.47	0.460901	-17.7505	7.39435	-2.40055	1.95453e-08	0,0.04	0.0163704	ever_bf ~ methylation	ever_bf ~ methylation + maternal_BMI + maternal_age + parity + mat_smk_preg + maternal_education + social_class + bf_intention + cell counts + SVs	1.32741	1.27447	chr21	10991412	TPTE;TPTE;TPTE
cg19859781	-1.4761	1.77332	-0.832394	0.228527	0.01,7.39	0.405187	-12.395	5.16347	-2.40051	4.13927e-06	0,0.1	0.0163721	ever_bf ~ methylation	ever_bf ~ methylation + maternal_BMI + maternal_age + parity + mat_smk_preg + maternal_education + social_class + bf_intention + cell counts + SVs	1.32741	1.27447	chr13	40174685	LHFP
cg04827692	4.03889	2.89385	1.39568	56.7632	0.2,16495.21	0.16281	20.4417	8.51558	2.4005	7.54573e+08	42.57,13375507041221144	0.0163726	ever_bf ~ methylation	ever_bf ~ methylation + maternal_BMI + maternal_age + parity + mat_smk_preg + maternal_education + social_class + bf_intention + cell counts + SVs	1.32741	1.27447	chr12	63543831	AVPR1A
cg05886386	-14.5251	5.55247	-2.61598	4.91824e-07	0,0.03	0.00889717	-33.5215	13.9648	-2.40044	2.76556e-15	0,0	0.0163756	ever_bf ~ methylation	ever_bf ~ methylation + maternal_BMI + maternal_age + parity + mat_smk_preg + maternal_education + social_class + bf_intention + cell counts + SVs	1.32741	1.27447	chr5	1591977	SDHAP3
cg14529565	-2.02883	2.63104	-0.771116	0.131489	0,22.83	0.440638	-15.9503	6.64479	-2.40042	1.1827e-07	0,0.05	0.0163762	ever_bf ~ methylation	ever_bf ~ methylation + maternal_BMI + maternal_age + parity + mat_smk_preg + maternal_education + social_class + bf_intention + cell counts + SVs	1.32741	1.27447	chr9	96705256
cg26913502	-3.13154	2.57455	-1.21635	0.0436504	0,6.78	0.223853	-15.5961	6.49725	-2.40041	1.68544e-07	0,0.06	0.0163767	ever_bf ~ methylation	ever_bf ~ methylation + maternal_BMI + maternal_age + parity + mat_smk_preg + maternal_education + social_class + bf_intention + cell counts + SVs	1.32741	1.27447	chr1	51811185	TTC39A
cg05667581	-1.82541	2.53468	-0.720172	0.161152	0,23.16	0.471419	21.9262	9.13457	2.40035	3.32985e+09	55.84,198575148539137440	0.0163792	ever_bf ~ methylation	ever_bf ~ methylation + maternal_BMI + maternal_age + parity + mat_smk_preg + maternal_education + social_class + bf_intention + cell counts + SVs	1.32741	1.27447	chr21	11105235
cg09003023	-0.411907	3.61701	-0.113881	0.662386	0,794.27	0.909332	-20.2487	8.43594	-2.40029	1.60727e-09	0,0.02	0.0163819	ever_bf ~ methylation	ever_bf ~ methylation + maternal_BMI + maternal_age + parity + mat_smk_preg + maternal_education + social_class + bf_intention + cell counts + SVs	1.32741	1.27447	chr6	29974253	HLA-J;NCRNA00171
cg10513328	101.495	38.1776	2.6585	1.19887e+44	381354462893.46,3.76889972427313e+76	0.00784898	204.034	85.0063	2.40022	4.08026e+88	17857667384784378,9.32291746408795e+160	0.0163854	ever_bf ~ methylation	ever_bf ~ methylation + maternal_BMI + maternal_age + parity + mat_smk_preg + maternal_education + social_class + bf_intention + cell counts + SVs	1.32741	1.27447	chr17	8028861	HES7;HES7
cg15452135	-33.9354	28.4731	-1.19184	1.82828e-15	0,3153725997.03	0.233323	-162.763	67.812	-2.40021	2.05606e-71	0,0	0.0163859	ever_bf ~ methylation	ever_bf ~ methylation + maternal_BMI + maternal_age + parity + mat_smk_preg + maternal_education + social_class + bf_intention + cell counts + SVs	1.32741	1.27447	chr10	105233106	CALHM3
cg14064766	-3.09732	2.00911	-1.54164	0.04517	0,2.32	0.123162	-10.0105	4.17077	-2.40016	4.49252e-05	0,0.16	0.016388	ever_bf ~ methylation	ever_bf ~ methylation + maternal_BMI + maternal_age + parity + mat_smk_preg + maternal_education + social_class + bf_intention + cell counts + SVs	1.32741	1.27447	chr2	239344455	ASB1
cg07207891	29.0153	21.3777	1.35727	3.99207e+12	0,6.28391699655645e+30	0.174694	124.458	51.8549	2.40011	1.12541e+54	8156183964.5,1.55286183684309e+98	0.01639	ever_bf ~ methylation	ever_bf ~ methylation + maternal_BMI + maternal_age + parity + mat_smk_preg + maternal_education + social_class + bf_intention + cell counts + SVs	1.32741	1.27447	chr12	1058582	RAD52
cg06406619	2.75752	2.50893	1.09908	15.7606	0.12,2153.86	0.271733	19.9223	8.30075	2.40006	4.48894e+08	38.58,5222594943630859	0.0163924	ever_bf ~ methylation	ever_bf ~ methylation + maternal_BMI + maternal_age + parity + mat_smk_preg + maternal_education + social_class + bf_intention + cell counts + SVs	1.32741	1.27447	chr19	851045	ELANE
cg21189909	-2.93325	2.46533	-1.1898	0.0532236	0,6.68	0.234124	-18.9434	7.89289	-2.40005	5.92928e-09	0,0.03	0.0163926	ever_bf ~ methylation	ever_bf ~ methylation + maternal_BMI + maternal_age + parity + mat_smk_preg + maternal_education + social_class + bf_intention + cell counts + SVs	1.32741	1.27447	chr1	16399649	FAM131C
cg16546442	7.11665	3.64099	1.95459	1232.31	0.98,1548783.49	0.050631	30.0249	12.5102	2.40004	1.09556e+13	245.9,4.88109535185633e+23	0.0163935	ever_bf ~ methylation	ever_bf ~ methylation + maternal_BMI + maternal_age + parity + mat_smk_preg + maternal_education + social_class + bf_intention + cell counts + SVs	1.32741	1.27447	chr4	111539907	PITX2;PITX2;PITX2
cg13206126	10.0568	3.97696	2.52877	23314.1	9.6,56607599.8	0.0114463	22.0725	9.19676	2.40003	3.8546e+09	57.22,259669814497003424	0.0163936	ever_bf ~ methylation	ever_bf ~ methylation + maternal_BMI + maternal_age + parity + mat_smk_preg + maternal_education + social_class + bf_intention + cell counts + SVs	1.32741	1.27447	chr1	45974654	MMACHC
cg19819265	-2.25585	1.48937	-1.51464	0.104784	0.01,1.94	0.129864	-11.5304	4.80435	-2.39998	9.82722e-06	0,0.12	0.016396	ever_bf ~ methylation	ever_bf ~ methylation + maternal_BMI + maternal_age + parity + mat_smk_preg + maternal_education + social_class + bf_intention + cell counts + SVs	1.32741	1.27447	chr1	151446498
cg20486825	-4.2658	1.44319	-2.95582	0.0140406	0,0.24	0.00311843	-8.09718	3.37386	-2.39998	0.000304398	0,0.23	0.0163962	ever_bf ~ methylation	ever_bf ~ methylation + maternal_BMI + maternal_age + parity + mat_smk_preg + maternal_education + social_class + bf_intention + cell counts + SVs	1.32741	1.27447	chrX	142723826	SLITRK4
cg02225550	-0.63418	1.74355	-0.363729	0.53037	0.02,16.17	0.716061	-11.6042	4.83536	-2.39985	9.12795e-06	0,0.12	0.0164016	ever_bf ~ methylation	ever_bf ~ methylation + maternal_BMI + maternal_age + parity + mat_smk_preg + maternal_education + social_class + bf_intention + cell counts + SVs	1.32741	1.27447	chr13	113184905	TUBGCP3
cg12259918	1.39512	13.6138	0.102478	4.03545	0,1563871204271.92	0.918377	108.7	45.2948	2.39984	1.61422e+47	449035090.02,5.80290942060725e+85	0.0164021	ever_bf ~ methylation	ever_bf ~ methylation + maternal_BMI + maternal_age + parity + mat_smk_preg + maternal_education + social_class + bf_intention + cell counts + SVs	1.32741	1.27447	chr8	53625864	RB1CC1;RB1CC1
cg00578414	-3.61452	2.80289	-1.28957	0.0269299	0,6.55	0.197201	-17.3873	7.2452	-2.39984	2.81045e-08	0,0.04	0.0164021	ever_bf ~ methylation	ever_bf ~ methylation + maternal_BMI + maternal_age + parity + mat_smk_preg + maternal_education + social_class + bf_intention + cell counts + SVs	1.32741	1.27447	chr12	133307618	ANKLE2
cg19269473	-3.26142	2.0916	-1.55929	0.0383339	0,2.31	0.118927	-15.7192	6.55012	-2.39983	1.49021e-07	0,0.06	0.0164026	ever_bf ~ methylation	ever_bf ~ methylation + maternal_BMI + maternal_age + parity + mat_smk_preg + maternal_education + social_class + bf_intention + cell counts + SVs	1.32741	1.27447	chr17	55939590
cg00118158	0.5451	1.96238	0.277775	1.72478	0.04,80.75	0.781185	-14.0831	5.86851	-2.39978	7.65197e-07	0,0.08	0.0164049	ever_bf ~ methylation	ever_bf ~ methylation + maternal_BMI + maternal_age + parity + mat_smk_preg + maternal_education + social_class + bf_intention + cell counts + SVs	1.32741	1.27447	chr2	100629297	AFF3;AFF3
cg16526106	1.03329	1.83438	0.563288	2.81028	0.08,102.38	0.573239	9.95428	4.14801	2.39977	21042	6.2,71440752.19	0.0164053	ever_bf ~ methylation	ever_bf ~ methylation + maternal_BMI + maternal_age + parity + mat_smk_preg + maternal_education + social_class + bf_intention + cell counts + SVs	1.32741	1.27447	chr19	48204530	GLTSCR1
cg02242572	-1.76874	3.84067	-0.460528	0.170548	0,317.03	0.645137	-18.9929	7.91451	-2.39976	5.64263e-09	0,0.03	0.0164058	ever_bf ~ methylation	ever_bf ~ methylation + maternal_BMI + maternal_age + parity + mat_smk_preg + maternal_education + social_class + bf_intention + cell counts + SVs	1.32741	1.27447	chr1	27187994
cg21725976	40.7291	83.5594	0.487427	4.87988e+17	0,6.54024029353191e+88	0.625956	-407.463	169.794	-2.39975	1.09871e-177	0,0	0.0164062	ever_bf ~ methylation	ever_bf ~ methylation + maternal_BMI + maternal_age + parity + mat_smk_preg + maternal_education + social_class + bf_intention + cell counts + SVs	1.32741	1.27447	chr19	2479184
cg08125031	-5.33396	2.59853	-2.05268	0.00482495	0,0.79	0.0401038	-14.2304	5.92998	-2.39974	6.60381e-07	0,0.07	0.0164065	ever_bf ~ methylation	ever_bf ~ methylation + maternal_BMI + maternal_age + parity + mat_smk_preg + maternal_education + social_class + bf_intention + cell counts + SVs	1.32741	1.27447	chr4	21699373	KCNIP4;KCNIP4
cg22250531	4.40883	2.61489	1.68605	82.1733	0.49,13821.97	0.0917865	22.5067	9.37886	2.39972	5.95012e+09	61.81,572764236707300608	0.0164075	ever_bf ~ methylation	ever_bf ~ methylation + maternal_BMI + maternal_age + parity + mat_smk_preg + maternal_education + social_class + bf_intention + cell counts + SVs	1.32741	1.27447	chr12	2030200
cg03262694	6.68031	23.4034	0.285443	796.569	0,6.64607213167257e+22	0.775305	-152.519	63.5572	-2.3997	5.78129e-67	0,0	0.0164083	ever_bf ~ methylation	ever_bf ~ methylation + maternal_BMI + maternal_age + parity + mat_smk_preg + maternal_education + social_class + bf_intention + cell counts + SVs	1.32741	1.27447	chr11	64684810	ATG2A
cg02177648	22.3968	8.87412	2.52384	5.33116e+09	148.94,190820516027511584	0.0116082	66.7567	27.8187	2.3997	9.81943e+28	205258.31,4.69755579255632e+52	0.0164083	ever_bf ~ methylation	ever_bf ~ methylation + maternal_BMI + maternal_age + parity + mat_smk_preg + maternal_education + social_class + bf_intention + cell counts + SVs	1.32741	1.27447	chr6	31744918	C6orf27;C6orf27
cg12394628	0.829276	3.83833	0.216051	2.29166	0,4240.39	0.828948	33.7089	14.0473	2.39967	436103848766391	481.16,3.9526839160408e+26	0.0164098	ever_bf ~ methylation	ever_bf ~ methylation + maternal_BMI + maternal_age + parity + mat_smk_preg + maternal_education + social_class + bf_intention + cell counts + SVs	1.32741	1.27447	chr13	41657443	WBP4
cg05581415	1.81893	3.37751	0.538543	6.16528	0.01,4623.22	0.590202	20.8025	8.6689	2.39967	1.08244e+09	45.22,25913031394123040	0.0164099	ever_bf ~ methylation	ever_bf ~ methylation + maternal_BMI + maternal_age + parity + mat_smk_preg + maternal_education + social_class + bf_intention + cell counts + SVs	1.32741	1.27447	chr16	2286492	DNASE1L2;DNASE1L2
cg04460362	3.87627	7.84012	0.494414	48.2437	0,227555289.83	0.621014	36.8806	15.3691	2.39966	1.04007e+16	860.27,1.25744784866044e+29	0.0164101	ever_bf ~ methylation	ever_bf ~ methylation + maternal_BMI + maternal_age + parity + mat_smk_preg + maternal_education + social_class + bf_intention + cell counts + SVs	1.32741	1.27447	chr17	79913303	NOTUM
cg13396037	38.5888	22.9887	1.6786	5.74011e+16	0,2.12488476520687e+36	0.0932306	173.438	72.2767	2.39964	2.10438e+75	63089121237583,7.01929340974436e+136	0.0164113	ever_bf ~ methylation	ever_bf ~ methylation + maternal_BMI + maternal_age + parity + mat_smk_preg + maternal_education + social_class + bf_intention + cell counts + SVs	1.32741	1.27447	chr8	42996139	HGSNAT
cg21697560	-8.33567	4.89767	-1.70197	0.000239808	0,3.54	0.0887616	-27.4079	11.4217	-2.39963	1.25001e-12	0,0.01	0.0164114	ever_bf ~ methylation	ever_bf ~ methylation + maternal_BMI + maternal_age + parity + mat_smk_preg + maternal_education + social_class + bf_intention + cell counts + SVs	1.32741	1.27447	chr6	42350090	TRERF1
cg12662931	3.03566	2.48643	1.22089	20.8148	0.16,2721.85	0.222127	13.653	5.68966	2.39962	850028	12.2,59233911789.44	0.0164121	ever_bf ~ methylation	ever_bf ~ methylation + maternal_BMI + maternal_age + parity + mat_smk_preg + maternal_education + social_class + bf_intention + cell counts + SVs	1.32741	1.27447	chr2	183944048	DUSP19;DUSP19
cg09229492	0.341053	2.08784	0.163352	1.40643	0.02,84.2	0.870242	11.1734	4.65635	2.3996	71208.4	7.74,654777327.63	0.016413	ever_bf ~ methylation	ever_bf ~ methylation + maternal_BMI + maternal_age + parity + mat_smk_preg + maternal_education + social_class + bf_intention + cell counts + SVs	1.32741	1.27447	chr16	50626578	NKD1
cg26919618	0.70982	3.31043	0.214419	2.03362	0,1337.1	0.83022	17.4394	7.26766	2.39959	3.74831e+07	24.4,57569501798239.5	0.0164135	ever_bf ~ methylation	ever_bf ~ methylation + maternal_BMI + maternal_age + parity + mat_smk_preg + maternal_education + social_class + bf_intention + cell counts + SVs	1.32741	1.27447	chr6	33286790	ZBTB22;DAXX;DAXX;ZBTB22;DAXX;DAXX
cg06804177	-0.563862	1.52158	-0.370576	0.569007	0.03,11.23	0.710954	9.80609	4.08661	2.39956	18144	6.03,54617040.3	0.0164146	ever_bf ~ methylation	ever_bf ~ methylation + maternal_BMI + maternal_age + parity + mat_smk_preg + maternal_education + social_class + bf_intention + cell counts + SVs	1.32741	1.27447	chr14	101370989	MEG8
cg26550149	6.39876	3.32139	1.92653	601.097	0.89,403800.12	0.0540381	20.1346	8.39103	2.39954	5.55078e+08	39.97,7707990614364161	0.0164156	ever_bf ~ methylation	ever_bf ~ methylation + maternal_BMI + maternal_age + parity + mat_smk_preg + maternal_education + social_class + bf_intention + cell counts + SVs	1.32741	1.27447	chr18	18511963
cg03778398	-1.19921	1.38928	-0.863191	0.301431	0.02,4.59	0.388033	-7.28399	3.03566	-2.39947	0.000686444	0,0.26	0.0164186	ever_bf ~ methylation	ever_bf ~ methylation + maternal_BMI + maternal_age + parity + mat_smk_preg + maternal_education + social_class + bf_intention + cell counts + SVs	1.32741	1.27447	chr6	136547040
cg05426956	1.74384	2.93688	0.593773	5.71927	0.02,1808.27	0.552664	25.2271	10.5137	2.39945	9.03658e+10	101.52,80438688869042143232	0.0164198	ever_bf ~ methylation	ever_bf ~ methylation + maternal_BMI + maternal_age + parity + mat_smk_preg + maternal_education + social_class + bf_intention + cell counts + SVs	1.32741	1.27447	chr10	124246168	HTRA1
cg03046371	-3.58656	3.25008	-1.10353	0.0276933	0,16.18	0.269796	-20.7699	8.65623	-2.39941	9.54478e-10	0,0.02	0.0164214	ever_bf ~ methylation	ever_bf ~ methylation + maternal_BMI + maternal_age + parity + mat_smk_preg + maternal_education + social_class + bf_intention + cell counts + SVs	1.32741	1.27447	chr20	3767834	CENPB
cg03707955	-4.63894	3.61926	-1.28174	0.00966794	0,11.64	0.199935	-24.6762	10.2843	-2.39941	1.91987e-11	0,0.01	0.0164214	ever_bf ~ methylation	ever_bf ~ methylation + maternal_BMI + maternal_age + parity + mat_smk_preg + maternal_education + social_class + bf_intention + cell counts + SVs	1.32741	1.27447	chr15	61237076	RORA
cg26249877	-13.3011	7.71856	-1.72326	1.67273e-06	0,6.22	0.0848423	-41.7854	17.4149	-2.39941	7.12574e-19	0,0	0.0164214	ever_bf ~ methylation	ever_bf ~ methylation + maternal_BMI + maternal_age + parity + mat_smk_preg + maternal_education + social_class + bf_intention + cell counts + SVs	1.32741	1.27447	chr12	49259786	RND1
cg24086565	2.67376	3.24804	0.823193	14.4944	0.02,8433.08	0.410398	-20.0144	8.34147	-2.39939	2.03161e-09	0,0.03	0.0164224	ever_bf ~ methylation	ever_bf ~ methylation + maternal_BMI + maternal_age + parity + mat_smk_preg + maternal_education + social_class + bf_intention + cell counts + SVs	1.32741	1.27447	chr1	156109908
cg03480206	-6.78241	3.31003	-2.04905	0.00113354	0,0.74	0.0404574	-18.6143	7.758	-2.39936	8.24012e-09	0,0.03	0.0164237	ever_bf ~ methylation	ever_bf ~ methylation + maternal_BMI + maternal_age + parity + mat_smk_preg + maternal_education + social_class + bf_intention + cell counts + SVs	1.32741	1.27447	chr14	24914181
cg25023262	8.83354	6.55001	1.34863	6860.53	0.02,2581303760.64	0.177456	75.5218	31.4758	2.39936	6.29042e+32	1013786.78,3.90312906641367e+59	0.0164238	ever_bf ~ methylation	ever_bf ~ methylation + maternal_BMI + maternal_age + parity + mat_smk_preg + maternal_education + social_class + bf_intention + cell counts + SVs	1.32741	1.27447	chr17	38210900	MED24;MED24
cg07951153	-1.67639	1.52803	-1.0971	0.187047	0.01,3.74	0.272599	8.3611	3.48474	2.39935	4277.42	4.62,3957815.32	0.0164244	ever_bf ~ methylation	ever_bf ~ methylation + maternal_BMI + maternal_age + parity + mat_smk_preg + maternal_education + social_class + bf_intention + cell counts + SVs	1.32741	1.27447	chrX	103411259	CXorf39
cg18649632	1.5707	1.43051	1.098	4.81002	0.29,79.4	0.272203	16.6727	6.94886	2.39934	1.74125e+07	21.18,14316802943159.9	0.0164245	ever_bf ~ methylation	ever_bf ~ methylation + maternal_BMI + maternal_age + parity + mat_smk_preg + maternal_education + social_class + bf_intention + cell counts + SVs	1.32741	1.27447	chr20	33765072	PROCR
cg06087564	-1.07944	1.31718	-0.819506	0.339787	0.03,4.49	0.412498	-12.1014	5.0437	-2.3993	5.5519e-06	0,0.11	0.0164263	ever_bf ~ methylation	ever_bf ~ methylation + maternal_BMI + maternal_age + parity + mat_smk_preg + maternal_education + social_class + bf_intention + cell counts + SVs	1.32741	1.27447	chr3	30288316
cg19718882	1.18336	4.76209	0.248496	3.26532	0,36939.89	0.803751	-23.0193	9.59425	-2.39928	1.00654e-10	0,0.01	0.0164272	ever_bf ~ methylation	ever_bf ~ methylation + maternal_BMI + maternal_age + parity + mat_smk_preg + maternal_education + social_class + bf_intention + cell counts + SVs	1.32741	1.27447	chr11	32458714	WIT1
cg02704552	-2.30567	2.59498	-0.888512	0.0996916	0,16.13	0.374265	-15.4555	6.44172	-2.39928	1.93982e-07	0,0.06	0.0164273	ever_bf ~ methylation	ever_bf ~ methylation + maternal_BMI + maternal_age + parity + mat_smk_preg + maternal_education + social_class + bf_intention + cell counts + SVs	1.32741	1.27447	chr7	100781178	SERPINE1;SERPINE1
cg07260541	-10.2426	2.99257	-3.42269	3.56189e-05	0,0.01	0.000620057	-19.1279	7.97251	-2.39923	4.93019e-09	0,0.03	0.0164295	ever_bf ~ methylation	ever_bf ~ methylation + maternal_BMI + maternal_age + parity + mat_smk_preg + maternal_education + social_class + bf_intention + cell counts + SVs	1.32741	1.27447	chr16	51117848
cg20610545	25.2199	14.3111	1.76226	8.97152e+10	0.06,1.36375405915365e+23	0.0780254	74.3132	30.9738	2.39923	1.87847e+32	809854.66,4.35714635540935e+58	0.0164296	ever_bf ~ methylation	ever_bf ~ methylation + maternal_BMI + maternal_age + parity + mat_smk_preg + maternal_education + social_class + bf_intention + cell counts + SVs	1.32741	1.27447	chr12	861469	WNK1
cg10899099	7.09577	5.09817	1.39183	1206.85	0.06,26381530.38	0.163975	49.5558	20.6553	2.39918	3.32515e+21	8703.51,1.27036265526965e+39	0.0164316	ever_bf ~ methylation	ever_bf ~ methylation + maternal_BMI + maternal_age + parity + mat_smk_preg + maternal_education + social_class + bf_intention + cell counts + SVs	1.32741	1.27447	chr9	13278512
cg20265805	0.817991	2.6978	0.303207	2.26594	0.01,448.39	0.761732	16.7064	6.96335	2.39918	1.80086e+07	21.29,15233695456053.6	0.0164317	ever_bf ~ methylation	ever_bf ~ methylation + maternal_BMI + maternal_age + parity + mat_smk_preg + maternal_education + social_class + bf_intention + cell counts + SVs	1.32741	1.27447	chr20	43029468	HNF4A;HNF4A;HNF4A;HNF4A;HNF4A;HNF4A
cg14775958	3.86768	3.38978	1.14099	47.8315	0.06,36740.95	0.253876	19.0897	7.95681	2.39917	1.95236e+08	32.93,1157543398615491	0.0164324	ever_bf ~ methylation	ever_bf ~ methylation + maternal_BMI + maternal_age + parity + mat_smk_preg + maternal_education + social_class + bf_intention + cell counts + SVs	1.32741	1.27447	chr6	170754745
cg08247527	-1.91161	1.2708	-1.50425	0.147842	0.01,1.78	0.132517	-11.7167	4.88366	-2.39916	8.15646e-06	0,0.12	0.0164325	ever_bf ~ methylation	ever_bf ~ methylation + maternal_BMI + maternal_age + parity + mat_smk_preg + maternal_education + social_class + bf_intention + cell counts + SVs	1.32741	1.27447	chr8	97855859	PGCP
cg10643236	1.85533	5.27108	0.351984	6.39384	0,196151.81	0.72485	27.0454	11.2729	2.39915	5.56733e+11	141.25,2.19441468986118e+21	0.0164331	ever_bf ~ methylation	ever_bf ~ methylation + maternal_BMI + maternal_age + parity + mat_smk_preg + maternal_education + social_class + bf_intention + cell counts + SVs	1.32741	1.27447	chr6	29274727	OR14J1
cg11053574	55.5269	37.0613	1.49825	1.30322e+24	0,4.59409427870128e+55	0.134069	208.441	86.8838	2.39907	3.34667e+90	36951379315924144,3.03106055060389e+164	0.0164366	ever_bf ~ methylation	ever_bf ~ methylation + maternal_BMI + maternal_age + parity + mat_smk_preg + maternal_education + social_class + bf_intention + cell counts + SVs	1.32741	1.27447	chr17	39992149	NT5C3L
cg03661387	-1.27009	4.26763	-0.297609	0.280808	0,1205.28	0.766001	26.904	11.2143	2.39907	4.83347e+11	137.54,1.6986094502018e+21	0.0164367	ever_bf ~ methylation	ever_bf ~ methylation + maternal_BMI + maternal_age + parity + mat_smk_preg + maternal_education + social_class + bf_intention + cell counts + SVs	1.32741	1.27447	chr10	28720006
cg27342781	-1.15023	1.06944	-1.07554	0.316565	0.04,2.58	0.282133	-6.88747	2.87096	-2.39901	0.00102049	0,0.28	0.0164394	ever_bf ~ methylation	ever_bf ~ methylation + maternal_BMI + maternal_age + parity + mat_smk_preg + maternal_education + social_class + bf_intention + cell counts + SVs	1.32741	1.27447	chr16	84566279
cg24368998	19.1234	21.3231	0.896841	2.01933e+08	0,2.85632656694316e+26	0.369804	-124.739	51.9985	-2.3989	6.70552e-55	0,0	0.0164444	ever_bf ~ methylation	ever_bf ~ methylation + maternal_BMI + maternal_age + parity + mat_smk_preg + maternal_education + social_class + bf_intention + cell counts + SVs	1.32741	1.27447	chr17	15467135	FAM18B2;FAM18B2
cg10655471	4.47648	1.74926	2.55907	87.9248	2.85,2710.91	0.0104954	11.6829	4.87017	2.39886	118523	8.48,1657206889.13	0.0164462	ever_bf ~ methylation	ever_bf ~ methylation + maternal_BMI + maternal_age + parity + mat_smk_preg + maternal_education + social_class + bf_intention + cell counts + SVs	1.32741	1.27447	chr19	41025339	SPTBN4
cg26296101	7.13236	6.2643	1.13857	1251.83	0.01,269044325.02	0.254881	41.6153	17.3486	2.39877	1.18387e+18	2022.37,6.93017656899821e+32	0.0164503	ever_bf ~ methylation	ever_bf ~ methylation + maternal_BMI + maternal_age + parity + mat_smk_preg + maternal_education + social_class + bf_intention + cell counts + SVs	1.32741	1.27447	chr4	40198481	RHOH
cg16594913	-1.79162	2.05307	-0.872654	0.16669	0,9.32	0.382852	-20.2406	8.43805	-2.39873	1.62035e-09	0,0.02	0.0164519	ever_bf ~ methylation	ever_bf ~ methylation + maternal_BMI + maternal_age + parity + mat_smk_preg + maternal_education + social_class + bf_intention + cell counts + SVs	1.32741	1.27447	chr12	5607455
cg08879684	8.29291	5.30004	1.56469	3995.43	0.12,129732615.16	0.117656	41.4014	17.2599	2.39871	9.55906e+17	1943.27,4.70215695839633e+32	0.0164528	ever_bf ~ methylation	ever_bf ~ methylation + maternal_BMI + maternal_age + parity + mat_smk_preg + maternal_education + social_class + bf_intention + cell counts + SVs	1.32741	1.27447	chr13	46962963	C13orf18
cg17367215	7.91634	27.7835	0.284929	2741.72	0,1.22415076155749e+27	0.775698	-193.949	80.8561	-2.3987	5.87242e-85	0,0	0.0164534	ever_bf ~ methylation	ever_bf ~ methylation + maternal_BMI + maternal_age + parity + mat_smk_preg + maternal_education + social_class + bf_intention + cell counts + SVs	1.32741	1.27447	chr19	39936620	SUPT5H;SUPT5H;SUPT5H;SUPT5H
cg09509528	-0.505224	2.32553	-0.217251	0.603371	0.01,57.56	0.828013	22.4937	9.3775	2.39869	5.87329e+09	61.18,563860318394334528	0.016454	ever_bf ~ methylation	ever_bf ~ methylation + maternal_BMI + maternal_age + parity + mat_smk_preg + maternal_education + social_class + bf_intention + cell counts + SVs	1.32741	1.27447	chr17	74668195
cg04700938	32.9188	22.4585	1.46576	197909022976030	0,2.59134808885169e+33	0.142713	143.753	59.9305	2.39867	2.69948e+62	261437281603.4,2.78736740378689e+113	0.0164549	ever_bf ~ methylation	ever_bf ~ methylation + maternal_BMI + maternal_age + parity + mat_smk_preg + maternal_education + social_class + bf_intention + cell counts + SVs	1.32741	1.27447	chr1	45965449	CCDC163P;CCDC163P;MMACHC
cg17412886	22.4215	12.2045	1.83715	5.46439e+09	0.22,1.33728453565204e+20	0.0661875	71.8206	29.9421	2.39865	1.55349e+31	505941.27,4.76997561689417e+56	0.0164555	ever_bf ~ methylation	ever_bf ~ methylation + maternal_BMI + maternal_age + parity + mat_smk_preg + maternal_education + social_class + bf_intention + cell counts + SVs	1.32741	1.27447	chr5	50678913	ISL1
cg04474007	38.5692	17.8234	2.16396	5.62861e+16	37.91,8.35597331988447e+31	0.0304671	88.9782	37.0952	2.39864	4.39286e+38	11658885.11,1.65515116384842e+70	0.0164559	ever_bf ~ methylation	ever_bf ~ methylation + maternal_BMI + maternal_age + parity + mat_smk_preg + maternal_education + social_class + bf_intention + cell counts + SVs	1.32741	1.27447	chr19	52207269	NCRNA00085
cg19138478	4.58855	3.47618	1.32	98.352	0.11,89488.1	0.186835	25.1991	10.5056	2.39864	8.78692e+10	100.3,76977486162166546432	0.016456	ever_bf ~ methylation	ever_bf ~ methylation + maternal_BMI + maternal_age + parity + mat_smk_preg + maternal_education + social_class + bf_intention + cell counts + SVs	1.32741	1.27447	chr3	185200409	MAP3K13
cg00043949	2.78572	5.4515	0.511001	16.2116	0,708330.03	0.60935	22.1261	9.22449	2.39863	4.06678e+09	57.17,289265572360911104	0.0164567	ever_bf ~ methylation	ever_bf ~ methylation + maternal_BMI + maternal_age + parity + mat_smk_preg + maternal_education + social_class + bf_intention + cell counts + SVs	1.32741	1.27447	chr6	169900951	WDR27
cg20173059	15.9402	19.1415	0.832757	8.37054e+06	0,1.64562272651672e+23	0.404982	-104.129	43.4121	-2.39862	5.98816e-46	0,0	0.0164569	ever_bf ~ methylation	ever_bf ~ methylation + maternal_BMI + maternal_age + parity + mat_smk_preg + maternal_education + social_class + bf_intention + cell counts + SVs	1.32741	1.27447	chr11	113185285	TTC12;TTC12
cg03051439	17.4282	32.555	0.535346	3.70667e+07	0,1.90720964698453e+35	0.59241	-228.537	95.2786	-2.39862	5.5941e-100	0,0	0.0164572	ever_bf ~ methylation	ever_bf ~ methylation + maternal_BMI + maternal_age + parity + mat_smk_preg + maternal_education + social_class + bf_intention + cell counts + SVs	1.32741	1.27447	chr6	143771611	ADAT2;PEX3
cg25911551	-2.89536	2.24815	-1.28789	0.0552789	0,4.53	0.197785	-20.9832	8.74806	-2.39861	7.71094e-10	0,0.02	0.0164573	ever_bf ~ methylation	ever_bf ~ methylation + maternal_BMI + maternal_age + parity + mat_smk_preg + maternal_education + social_class + bf_intention + cell counts + SVs	1.32741	1.27447	chr4	144266241	GAB1;GAB1
cg23381749	-4.67669	5.60953	-0.833705	0.00930979	0,554.45	0.404447	-34.4298	14.3544	-2.39855	1.11516e-15	0,0	0.01646	ever_bf ~ methylation	ever_bf ~ methylation + maternal_BMI + maternal_age + parity + mat_smk_preg + maternal_education + social_class + bf_intention + cell counts + SVs	1.32741	1.27447	chr12	130645423
cg04233193	10.7	8.32916	1.28464	44355.2	0,545595648072.45	0.198918	61.681	25.7159	2.39855	6.13336e+26	79039.34,4.75941632705432e+48	0.0164602	ever_bf ~ methylation	ever_bf ~ methylation + maternal_BMI + maternal_age + parity + mat_smk_preg + maternal_education + social_class + bf_intention + cell counts + SVs	1.32741	1.27447	chr16	1340362
cg12086975	-3.81075	2.55931	-1.48897	0.0221316	0,3.34	0.136495	-14.7509	6.15	-2.39851	3.92449e-07	0,0.07	0.0164618	ever_bf ~ methylation	ever_bf ~ methylation + maternal_BMI + maternal_age + parity + mat_smk_preg + maternal_education + social_class + bf_intention + cell counts + SVs	1.32741	1.27447	chr19	3192704	NCLN
cg11791452	-3.33857	3.20361	-1.04213	0.0354877	0,18.93	0.297352	15.3527	6.40095	2.39851	4.65157e+06	16.56,1306764438159.19	0.0164621	ever_bf ~ methylation	ever_bf ~ methylation + maternal_BMI + maternal_age + parity + mat_smk_preg + maternal_education + social_class + bf_intention + cell counts + SVs	1.32741	1.27447	chr2	121663137	GLI2
cg15602102	1.9036	1.53371	1.24117	6.70998	0.33,135.59	0.214542	8.56578	3.57131	2.3985	5248.94	4.79,5754818.05	0.0164624	ever_bf ~ methylation	ever_bf ~ methylation + maternal_BMI + maternal_age + parity + mat_smk_preg + maternal_education + social_class + bf_intention + cell counts + SVs	1.32741	1.27447	chr4	3735966
cg18617808	1.16157	2.60454	0.445978	3.19493	0.02,526.61	0.655613	-17.7748	7.41083	-2.39849	1.90767e-08	0,0.04	0.0164628	ever_bf ~ methylation	ever_bf ~ methylation + maternal_BMI + maternal_age + parity + mat_smk_preg + maternal_education + social_class + bf_intention + cell counts + SVs	1.32741	1.27447	chr7	5717675	RNF216;RNF216
cg27121408	0.550691	1.40565	0.391769	1.73445	0.11,27.27	0.695229	18.7512	7.81797	2.39848	1.39172e+08	30.81,628560238097776	0.0164635	ever_bf ~ methylation	ever_bf ~ methylation + maternal_BMI + maternal_age + parity + mat_smk_preg + maternal_education + social_class + bf_intention + cell counts + SVs	1.32741	1.27447	chr6	9112687
cg06469895	1.53316	2.148	0.713762	4.63281	0.07,312.08	0.475374	15.0327	6.26764	2.39847	3.37772e+06	15.61,730706343191.97	0.0164639	ever_bf ~ methylation	ever_bf ~ methylation + maternal_BMI + maternal_age + parity + mat_smk_preg + maternal_education + social_class + bf_intention + cell counts + SVs	1.32741	1.27447	chr16	69418206	TERF2
cg10672201	6.11621	3.18682	1.91922	453.142	0.88,233833.91	0.0549563	25.4506	10.6113	2.39843	1.12989e+11	104.83,1.21779353070145e+20	0.0164653	ever_bf ~ methylation	ever_bf ~ methylation + maternal_BMI + maternal_age + parity + mat_smk_preg + maternal_education + social_class + bf_intention + cell counts + SVs	1.32741	1.27447	chr12	103353320	ASCL1
cg00240378	-10.1553	9.75609	-1.04092	3.88704e-05	0,7837.45	0.297914	-61.0739	25.4646	-2.39839	2.99173e-27	0,0	0.0164673	ever_bf ~ methylation	ever_bf ~ methylation + maternal_BMI + maternal_age + parity + mat_smk_preg + maternal_education + social_class + bf_intention + cell counts + SVs	1.32741	1.27447	chr2	8850020
cg03713963	0.915179	1.58877	0.576031	2.49722	0.11,56.21	0.564594	8.16681	3.40518	2.39835	3522.09	4.45,2788376.45	0.0164693	ever_bf ~ methylation	ever_bf ~ methylation + maternal_BMI + maternal_age + parity + mat_smk_preg + maternal_education + social_class + bf_intention + cell counts + SVs	1.32741	1.27447	chr17	1062968	ABR;ABR
cg18077083	24.283	21.1344	1.14898	3.51548e+10	0,3.43549483115408e+28	0.250565	118.453	49.3897	2.39833	2.77602e+51	2523701384.36,3.05356601320645e+93	0.01647	ever_bf ~ methylation	ever_bf ~ methylation + maternal_BMI + maternal_age + parity + mat_smk_preg + maternal_education + social_class + bf_intention + cell counts + SVs	1.32741	1.27447	chr14	100812235	WARS;WARS;WARS;WARS
cg26328924	-6.07199	2.12451	-2.85806	0.00230657	0,0.15	0.00426237	-13.149	5.4826	-2.39831	1.94743e-06	0,0.09	0.0164707	ever_bf ~ methylation	ever_bf ~ methylation + maternal_BMI + maternal_age + parity + mat_smk_preg + maternal_education + social_class + bf_intention + cell counts + SVs	1.32741	1.27447	chr14	106313769
cg01739963	87.8174	29.7192	2.95491	1.37605e+38	6936417095889.88,2.72980806718178e+63	0.00312765	151.256	63.0684	2.39829	4.89478e+65	1011229615306.7,2.36928542573445e+119	0.0164719	ever_bf ~ methylation	ever_bf ~ methylation + maternal_BMI + maternal_age + parity + mat_smk_preg + maternal_education + social_class + bf_intention + cell counts + SVs	1.32741	1.27447	chr13	76123781	UCHL3
cg13286614	7.21505	8.67449	0.831755	1359.74	0,32910097206.53	0.405547	-44.848	18.7004	-2.39824	3.33251e-20	0,0	0.0164743	ever_bf ~ methylation	ever_bf ~ methylation + maternal_BMI + maternal_age + parity + mat_smk_preg + maternal_education + social_class + bf_intention + cell counts + SVs	1.32741	1.27447	chr7	96655501	DLX5
cg24346858	-33.5413	20.7804	-1.61408	2.71155e-15	0,1323.78	0.106509	-138.301	57.668	-2.39822	8.6438e-61	0,0	0.0164748	ever_bf ~ methylation	ever_bf ~ methylation + maternal_BMI + maternal_age + parity + mat_smk_preg + maternal_education + social_class + bf_intention + cell counts + SVs	1.32741	1.27447	chr6	41738686	FRS3
cg10596609	1.69073	2.35313	0.718504	5.42344	0.05,546.13	0.472447	13.7661	5.74029	2.39816	951835	12.37,73248322652.04	0.0164776	ever_bf ~ methylation	ever_bf ~ methylation + maternal_BMI + maternal_age + parity + mat_smk_preg + maternal_education + social_class + bf_intention + cell counts + SVs	1.32741	1.27447	chr2	234525618	UGT1A8
cg26776175	4.79268	9.96619	0.480894	120.624	0,36713968927.29	0.630592	84.2259	35.1217	2.39812	3.79185e+36	4815696.97,2.98567359810726e+66	0.0164796	ever_bf ~ methylation	ever_bf ~ methylation + maternal_BMI + maternal_age + parity + mat_smk_preg + maternal_education + social_class + bf_intention + cell counts + SVs	1.32741	1.27447	chr7	95064464	PON2;PON2
cg09038347	5.153	2.36386	2.17991	172.949	1.68,17785.79	0.0292641	18.9535	7.90354	2.39811	1.70375e+08	31.9,909976651571026	0.0164801	ever_bf ~ methylation	ever_bf ~ methylation + maternal_BMI + maternal_age + parity + mat_smk_preg + maternal_education + social_class + bf_intention + cell counts + SVs	1.32741	1.27447	chrX	74148762
cg00019085	4.03426	3.16668	1.27397	56.5008	0.11,28027.45	0.202673	14.2555	5.94461	2.39805	1.55264e+06	13.52,178330273959.84	0.0164827	ever_bf ~ methylation	ever_bf ~ methylation + maternal_BMI + maternal_age + parity + mat_smk_preg + maternal_education + social_class + bf_intention + cell counts + SVs	1.32741	1.27447	chr12	120933845	DYNLL1;DYNLL1;DYNLL1
cg24054653	6.81691	2.89458	2.35506	913.161	3.14,265746.48	0.0185198	16.1327	6.72745	2.39804	1.01469e+07	19.05,5405755610640.93	0.0164833	ever_bf ~ methylation	ever_bf ~ methylation + maternal_BMI + maternal_age + parity + mat_smk_preg + maternal_education + social_class + bf_intention + cell counts + SVs	1.32741	1.27447	chrX	119763829	C1GALT1C1;C1GALT1C1;C1GALT1C1;C1GALT1C1
cg00464768	-2.7628	4.57458	-0.603946	0.063115	0,494.41	0.54588	-31.5751	13.1672	-2.39801	1.93689e-14	0,0	0.0164844	ever_bf ~ methylation	ever_bf ~ methylation + maternal_BMI + maternal_age + parity + mat_smk_preg + maternal_education + social_class + bf_intention + cell counts + SVs	1.32741	1.27447	chr1	19722999	CAPZB
cg27094516	3.05943	3.43839	0.889786	21.3154	0.03,18009.89	0.373581	19.8536	8.27921	2.39801	4.19092e+08	37.58,4674291485328470	0.0164846	ever_bf ~ methylation	ever_bf ~ methylation + maternal_BMI + maternal_age + parity + mat_smk_preg + maternal_education + social_class + bf_intention + cell counts + SVs	1.32741	1.27447	chr6	31671391	BAT5
cg25069907	-1.67334	17.5429	-0.0953851	0.18762	0,160745409972320	0.924009	100.678	41.9845	2.39797	5.29304e+43	96785591.79,2.89466952452261e+79	0.0164861	ever_bf ~ methylation	ever_bf ~ methylation + maternal_BMI + maternal_age + parity + mat_smk_preg + maternal_education + social_class + bf_intention + cell counts + SVs	1.32741	1.27447	chr14	101489997	MIR299;MIR380
cg23043245	-3.49637	2.5553	-1.36828	0.0303073	0,4.54	0.171224	-14.2358	5.93668	-2.39794	6.56852e-07	0,0.07	0.0164875	ever_bf ~ methylation	ever_bf ~ methylation + maternal_BMI + maternal_age + parity + mat_smk_preg + maternal_education + social_class + bf_intention + cell counts + SVs	1.32741	1.27447	chr6	34434076	PACSIN1
cg02402946	-2.59628	1.22734	-2.11537	0.0745507	0.01,0.83	0.0343982	-7.18901	2.99805	-2.3979	0.000754835	0,0.27	0.0164894	ever_bf ~ methylation	ever_bf ~ methylation + maternal_BMI + maternal_age + parity + mat_smk_preg + maternal_education + social_class + bf_intention + cell counts + SVs	1.32741	1.27447	chr13	21035079	CRYL1
cg17397150	11.9969	6.78101	1.7692	162255	0.27,96008294243.1	0.0768613	36.678	15.2962	2.39784	8492602507918366	810.27,8.90127189516942e+28	0.0164919	ever_bf ~ methylation	ever_bf ~ methylation + maternal_BMI + maternal_age + parity + mat_smk_preg + maternal_education + social_class + bf_intention + cell counts + SVs	1.32741	1.27447	chr6	101840567
cg17300736	-15.3929	10.962	-1.40421	2.06504e-07	0,442.55	0.160256	-64.5043	26.9015	-2.3978	9.68609e-29	0,0	0.016494	ever_bf ~ methylation	ever_bf ~ methylation + maternal_BMI + maternal_age + parity + mat_smk_preg + maternal_education + social_class + bf_intention + cell counts + SVs	1.32741	1.27447	chr11	2162475	IGF2AS;INS-IGF2;IGF2;IGF2AS;IGF2
cg00501272	37.753	13.1196	2.8776	2.48851e+16	169155.33,3.66095160932118e+27	0.00400713	94.8144	39.5425	2.39779	1.50442e+41	32972299.07,6.86419394939577e+74	0.0164944	ever_bf ~ methylation	ever_bf ~ methylation + maternal_BMI + maternal_age + parity + mat_smk_preg + maternal_education + social_class + bf_intention + cell counts + SVs	1.32741	1.27447	chr6	29760505	HCG4
cg21664828	51.4557	19.0149	2.70607	2.22295e+22	1449147.47,3.40992887985528e+38	0.00680843	146.974	61.2956	2.39779	6.7599e+63	450857018982.79,1.01354077670121e+116	0.0164945	ever_bf ~ methylation	ever_bf ~ methylation + maternal_BMI + maternal_age + parity + mat_smk_preg + maternal_education + social_class + bf_intention + cell counts + SVs	1.32741	1.27447	chr3	125094611	ZNF148
cg07312966	-1.20413	1.2678	-0.949775	0.299954	0.02,3.6	0.342227	9.20567	3.83935	2.39771	9953.43	5.37,18454238.36	0.0164977	ever_bf ~ methylation	ever_bf ~ methylation + maternal_BMI + maternal_age + parity + mat_smk_preg + maternal_education + social_class + bf_intention + cell counts + SVs	1.32741	1.27447	chrX	132549205	GPC4
cg14094681	217.728	84.0876	2.5893	3.61419e+94	9.57655007703899e+22,1.36399897318731e+166	0.00961717	453.575	189.18	2.39758	9.66717e+196	8.94781387370821e+35,Inf	0.0165037	ever_bf ~ methylation	ever_bf ~ methylation + maternal_BMI + maternal_age + parity + mat_smk_preg + maternal_education + social_class + bf_intention + cell counts + SVs	1.32741	1.27447	chr14	78174204	C14orf156;ALKBH1
cg12516504	23.8485	44.4377	0.536673	2.27652e+10	0,1.52549961209779e+48	0.591494	283.306	118.163	2.39758	1.09249e+123	2.85538775435644e+22,4.17997419371949e+223	0.0165037	ever_bf ~ methylation	ever_bf ~ methylation + maternal_BMI + maternal_age + parity + mat_smk_preg + maternal_education + social_class + bf_intention + cell counts + SVs	1.32741	1.27447	chr11	46867829	CKAP5;CKAP5;CKAP5;CKAP5
cg14575222	2.66652	7.26209	0.367183	14.3897	0,21860773.79	0.713482	43.9753	18.3418	2.39755	1.25386e+19	3057.96,5.14120237673138e+34	0.016505	ever_bf ~ methylation	ever_bf ~ methylation + maternal_BMI + maternal_age + parity + mat_smk_preg + maternal_education + social_class + bf_intention + cell counts + SVs	1.32741	1.27447	chr9	131792384
cg25663524	-5.36444	3.18337	-1.68514	0.00468006	0,2.4	0.0919607	-25.75	10.7401	-2.39755	6.56002e-12	0,0.01	0.0165052	ever_bf ~ methylation	ever_bf ~ methylation + maternal_BMI + maternal_age + parity + mat_smk_preg + maternal_education + social_class + bf_intention + cell counts + SVs	1.32741	1.27447	chr4	103489295	NFKB1;NFKB1
cg08792542	-0.680089	3.86032	-0.176174	0.506572	0,978.62	0.860157	-22.3411	9.31836	-2.39753	1.98337e-10	0,0.02	0.016506	ever_bf ~ methylation	ever_bf ~ methylation + maternal_BMI + maternal_age + parity + mat_smk_preg + maternal_education + social_class + bf_intention + cell counts + SVs	1.32741	1.27447	chr7	100773718	SERPINE1;SERPINE1
cg26196626	-0.473647	1.38147	-0.342858	0.622727	0.04,9.34	0.731705	-11.5481	4.8167	-2.39751	9.65456e-06	0,0.12	0.0165069	ever_bf ~ methylation	ever_bf ~ methylation + maternal_BMI + maternal_age + parity + mat_smk_preg + maternal_education + social_class + bf_intention + cell counts + SVs	1.32741	1.27447	chr8	121989053
cg00291478	0.698161	1.35562	0.515012	2.01005	0.14,28.65	0.606544	7.37924	3.07788	2.3975	1602.36	3.84,667894.49	0.0165072	ever_bf ~ methylation	ever_bf ~ methylation + maternal_BMI + maternal_age + parity + mat_smk_preg + maternal_education + social_class + bf_intention + cell counts + SVs	1.32741	1.27447	chr10	121301041	RGS10
cg20096897	3.71622	1.92762	1.92788	41.1086	0.94,1797.87	0.0538705	10.158	4.23695	2.39748	25796.6	6.38,104262313.97	0.0165084	ever_bf ~ methylation	ever_bf ~ methylation + maternal_BMI + maternal_age + parity + mat_smk_preg + maternal_education + social_class + bf_intention + cell counts + SVs	1.32741	1.27447	chr20	23028304	THBD;THBD
cg12288994	1.18387	2.16551	0.546692	3.26698	0.05,227.75	0.584591	10.5542	4.40226	2.39745	38337.1	6.86,214237827.16	0.0165098	ever_bf ~ methylation	ever_bf ~ methylation + maternal_BMI + maternal_age + parity + mat_smk_preg + maternal_education + social_class + bf_intention + cell counts + SVs	1.32741	1.27447	chr5	1860383
cg14075139	1.76803	14.0918	0.125465	5.85932	0,5795006133098.64	0.900155	-86.5446	36.0994	-2.3974	2.59525e-38	0,0	0.016512	ever_bf ~ methylation	ever_bf ~ methylation + maternal_BMI + maternal_age + parity + mat_smk_preg + maternal_education + social_class + bf_intention + cell counts + SVs	1.32741	1.27447	chr17	4454102	MYBBP1A;MYBBP1A
cg00232445	6.3581	3.7866	1.6791	577.15	0.35,964962.35	0.0931317	22.1623	9.24438	2.39738	4.21677e+09	57.02,311856741464151232	0.0165126	ever_bf ~ methylation	ever_bf ~ methylation + maternal_BMI + maternal_age + parity + mat_smk_preg + maternal_education + social_class + bf_intention + cell counts + SVs	1.32741	1.27447	chr16	78310016	WWOX;WWOX
cg00815519	-0.168114	2.44673	-0.0687097	0.845257	0.01,102.26	0.945221	-15.535	6.48	-2.39737	1.79161e-07	0,0.06	0.0165131	ever_bf ~ methylation	ever_bf ~ methylation + maternal_BMI + maternal_age + parity + mat_smk_preg + maternal_education + social_class + bf_intention + cell counts + SVs	1.32741	1.27447	chr1	228341886	GJC2
cg07481380	-26.9807	20.3292	-1.32719	1.91606e-12	0,386368.33	0.184446	-124.849	52.0775	-2.39737	6.00807e-55	0,0	0.0165132	ever_bf ~ methylation	ever_bf ~ methylation + maternal_BMI + maternal_age + parity + mat_smk_preg + maternal_education + social_class + bf_intention + cell counts + SVs	1.32741	1.27447	chr19	3834519	ZFR2
cg12024553	-8.16303	7.38552	-1.10527	0.000284997	0,551.47	0.26904	-42.4395	17.7031	-2.39729	3.7047e-19	0,0	0.0165169	ever_bf ~ methylation	ever_bf ~ methylation + maternal_BMI + maternal_age + parity + mat_smk_preg + maternal_education + social_class + bf_intention + cell counts + SVs	1.32741	1.27447	chr19	39804376	LRFN1
cg08797606	-45.2	51.7462	-0.873494	2.34365e-20	0,2.61309879843824e+24	0.382394	-227.339	94.8364	-2.39717	1.85398e-99	0,0	0.0165224	ever_bf ~ methylation	ever_bf ~ methylation + maternal_BMI + maternal_age + parity + mat_smk_preg + maternal_education + social_class + bf_intention + cell counts + SVs	1.32741	1.27447	chr5	87956769	LOC645323
cg23408114	0.083943	3.65529	0.0229648	1.08757	0,1405.72	0.981678	-27.6028	11.5148	-2.39715	1.02867e-12	0,0.01	0.0165233	ever_bf ~ methylation	ever_bf ~ methylation + maternal_BMI + maternal_age + parity + mat_smk_preg + maternal_education + social_class + bf_intention + cell counts + SVs	1.32741	1.27447	chr20	21378278	NKX2-4
cg07236562	-0.954505	1.51248	-0.631088	0.385003	0.02,7.46	0.527983	-14.9428	6.23366	-2.39712	3.23895e-07	0,0.07	0.0165245	ever_bf ~ methylation	ever_bf ~ methylation + maternal_BMI + maternal_age + parity + mat_smk_preg + maternal_education + social_class + bf_intention + cell counts + SVs	1.32741	1.27447	chr8	125879270
cg08630869	-4.11052	4.26673	-0.963389	0.0163993	0,70.26	0.335352	-24.3053	10.1395	-2.3971	2.782e-11	0,0.01	0.0165255	ever_bf ~ methylation	ever_bf ~ methylation + maternal_BMI + maternal_age + parity + mat_smk_preg + maternal_education + social_class + bf_intention + cell counts + SVs	1.32741	1.27447	chr7	100842115	MOGAT3
cg23473558	9.25265	13.4577	0.687534	10432.2	0,2977431945791296	0.491747	-94.5011	39.4232	-2.3971	9.09272e-42	0,0	0.0165256	ever_bf ~ methylation	ever_bf ~ methylation + maternal_BMI + maternal_age + parity + mat_smk_preg + maternal_education + social_class + bf_intention + cell counts + SVs	1.32741	1.27447	chr20	47833701
cg06831761	-1.6807	2.34268	-0.717426	0.186243	0,18.37	0.473111	-18.951	7.90585	-2.39709	5.88408e-09	0,0.03	0.016526	ever_bf ~ methylation	ever_bf ~ methylation + maternal_BMI + maternal_age + parity + mat_smk_preg + maternal_education + social_class + bf_intention + cell counts + SVs	1.32741	1.27447	chr7	104885108	SRPK2;SRPK2
cg11846333	122.894	44.4737	2.76328	2.35514e+53	3274931337863790,1.69367834255702e+91	0.00572228	274.283	114.424	2.39709	1.3175e+119	5.25234817183714e+21,3.30481110835318e+216	0.0165261	ever_bf ~ methylation	ever_bf ~ methylation + maternal_BMI + maternal_age + parity + mat_smk_preg + maternal_education + social_class + bf_intention + cell counts + SVs	1.32741	1.27447	chr4	119757529	SEC24D
cg03520448	-2.30452	7.59701	-0.303345	0.099807	0,292324.33	0.761627	38.3989	16.0191	2.39707	4.7473e+16	1098.19,2.05217445956401e+30	0.0165269	ever_bf ~ methylation	ever_bf ~ methylation + maternal_BMI + maternal_age + parity + mat_smk_preg + maternal_education + social_class + bf_intention + cell counts + SVs	1.32741	1.27447	chr2	11777859	GREB1
cg16393713	-3.34956	2.17415	-1.54063	0.0350999	0,2.49	0.123407	-10.7576	4.48788	-2.39703	2.12831e-05	0,0.14	0.0165285	ever_bf ~ methylation	ever_bf ~ methylation + maternal_BMI + maternal_age + parity + mat_smk_preg + maternal_education + social_class + bf_intention + cell counts + SVs	1.32741	1.27447	chr7	76149509	UPK3B;UPK3B
cg01187721	-0.363394	2.7752	-0.130943	0.695313	0,160.13	0.89582	36.5445	15.2458	2.39702	7431480888044421	782.71,7.05582174660031e+28	0.0165289	ever_bf ~ methylation	ever_bf ~ methylation + maternal_BMI + maternal_age + parity + mat_smk_preg + maternal_education + social_class + bf_intention + cell counts + SVs	1.32741	1.27447	chr6	38563290	BTBD9;BTBD9;BTBD9
cg03936870	-1.13503	1.50795	-0.752701	0.321411	0.02,6.18	0.45163	-9.3022	3.88073	-2.39702	9.12236e-05	0,0.18	0.016529	ever_bf ~ methylation	ever_bf ~ methylation + maternal_BMI + maternal_age + parity + mat_smk_preg + maternal_education + social_class + bf_intention + cell counts + SVs	1.32741	1.27447	chr2	47561578
cg04523069	5.00981	2.98256	1.6797	149.876	0.43,51824.54	0.0930148	19.8093	8.26417	2.39701	4.0092e+08	37.02,4341681755340872	0.0165296	ever_bf ~ methylation	ever_bf ~ methylation + maternal_BMI + maternal_age + parity + mat_smk_preg + maternal_education + social_class + bf_intention + cell counts + SVs	1.32741	1.27447	chr9	97136363	HIATL1
cg02419467	2.53141	2.46283	1.02784	12.5712	0.1,1569.56	0.304023	17.5088	7.30458	2.39696	4.01761e+07	24.33,66336058404037.1	0.0165317	ever_bf ~ methylation	ever_bf ~ methylation + maternal_BMI + maternal_age + parity + mat_smk_preg + maternal_education + social_class + bf_intention + cell counts + SVs	1.32741	1.27447	chrX	47929088	ZNF630
cg04986304	2.24278	4.46984	0.501757	9.41945	0,60094.12	0.615838	23.7601	9.91289	2.39689	2.08392e+10	76.01,5713508471579324416	0.0165349	ever_bf ~ methylation	ever_bf ~ methylation + maternal_BMI + maternal_age + parity + mat_smk_preg + maternal_education + social_class + bf_intention + cell counts + SVs	1.32741	1.27447	chr1	54590530
cg03699843	9.8788	6.13782	1.6095	19512.4	0.12,3272860239.13	0.107508	36.3347	15.1594	2.39684	6024832104436749	751.66,4.82909465160431e+28	0.0165369	ever_bf ~ methylation	ever_bf ~ methylation + maternal_BMI + maternal_age + parity + mat_smk_preg + maternal_education + social_class + bf_intention + cell counts + SVs	1.32741	1.27447	chr16	50701064	SNX20;SNX20
cg19021383	3.56585	1.43479	2.48527	35.3696	2.12,588.78	0.0129452	7.93265	3.30963	2.39684	2786.81	4.25,1829445.09	0.0165371	ever_bf ~ methylation	ever_bf ~ methylation + maternal_BMI + maternal_age + parity + mat_smk_preg + maternal_education + social_class + bf_intention + cell counts + SVs	1.32741	1.27447	chr11	45922184	MAPK8IP1
cg17875584	-1.13931	2.41762	-0.471255	0.320038	0,36.57	0.637459	18.9747	7.91656	2.39684	1.74025e+08	31.76,953499393751267	0.0165372	ever_bf ~ methylation	ever_bf ~ methylation + maternal_BMI + maternal_age + parity + mat_smk_preg + maternal_education + social_class + bf_intention + cell counts + SVs	1.32741	1.27447	chr12	50790638	FAM186A
cg13485366	-0.163149	2.10553	-0.0774858	0.849465	0.01,52.65	0.938237	11.5957	4.838	2.39679	108628	8.27,1426031814.28	0.0165392	ever_bf ~ methylation	ever_bf ~ methylation + maternal_BMI + maternal_age + parity + mat_smk_preg + maternal_education + social_class + bf_intention + cell counts + SVs	1.32741	1.27447	chr9	137174989
cg21037155	-6.26087	5.80954	-1.07769	0.00190958	0,168.31	0.281173	38.3361	15.9948	2.39678	4.45817e+16	1081.65,1.83748631608299e+30	0.0165398	ever_bf ~ methylation	ever_bf ~ methylation + maternal_BMI + maternal_age + parity + mat_smk_preg + maternal_education + social_class + bf_intention + cell counts + SVs	1.32741	1.27447	chr17	37616956	CDK12;CDK12
cg17632565	3.86919	4.86704	0.794977	47.9035	0,665700.71	0.426627	31.0557	12.9573	2.39677	3.07119e+13	286.97,3.2868642599904e+24	0.0165403	ever_bf ~ methylation	ever_bf ~ methylation + maternal_BMI + maternal_age + parity + mat_smk_preg + maternal_education + social_class + bf_intention + cell counts + SVs	1.32741	1.27447	chr10	180225	ZMYND11;ZMYND11;ZMYND11
cg25822552	55.4859	24.2128	2.29159	1.25086e+24	3067.8,5.10023596652613e+44	0.0219294	152.748	63.7312	2.39676	2.17594e+66	1226248041058.63,3.86112258921122e+120	0.0165409	ever_bf ~ methylation	ever_bf ~ methylation + maternal_BMI + maternal_age + parity + mat_smk_preg + maternal_education + social_class + bf_intention + cell counts + SVs	1.32741	1.27447	chr1	17222405
cg25435465	3.79512	2.55024	1.48814	44.4837	0.3,6591.91	0.136713	12.7105	5.30323	2.39675	331205	10.14,10821745708.33	0.0165414	ever_bf ~ methylation	ever_bf ~ methylation + maternal_BMI + maternal_age + parity + mat_smk_preg + maternal_education + social_class + bf_intention + cell counts + SVs	1.32741	1.27447	chr19	1580400	MBD3
cg05532720	0.0031766	3.19255	0.000995003	1.00318	0,523.52	0.999206	15.9756	6.66559	2.39673	8.67204e+06	18.38,4092458570462.29	0.0165421	ever_bf ~ methylation	ever_bf ~ methylation + maternal_BMI + maternal_age + parity + mat_smk_preg + maternal_education + social_class + bf_intention + cell counts + SVs	1.32741	1.27447	chrX	100880276	ARMCX3;ARMCX3;ARMCX3
cg02634853	-3.96952	3.76849	-1.05335	0.0188824	0,30.47	0.292182	16.6353	6.94102	2.39666	1.67726e+07	20.71,13580466647215	0.0165453	ever_bf ~ methylation	ever_bf ~ methylation + maternal_BMI + maternal_age + parity + mat_smk_preg + maternal_education + social_class + bf_intention + cell counts + SVs	1.32741	1.27447	chr20	62736161
cg15706973	-1.95947	2.59477	-0.755163	0.140933	0,22.79	0.450151	-21.6653	9.0399	-2.39663	3.89841e-10	0,0.02	0.0165467	ever_bf ~ methylation	ever_bf ~ methylation + maternal_BMI + maternal_age + parity + mat_smk_preg + maternal_education + social_class + bf_intention + cell counts + SVs	1.32741	1.27447	chr2	111633044	ACOXL;ACOXL;ACOXL
cg27030380	-1.30005	4.29741	-0.30252	0.272517	0,1240.01	0.762255	30.4136	12.6901	2.39663	1.61598e+13	254.9,1.02449411516334e+24	0.0165468	ever_bf ~ methylation	ever_bf ~ methylation + maternal_BMI + maternal_age + parity + mat_smk_preg + maternal_education + social_class + bf_intention + cell counts + SVs	1.32741	1.27447	chr8	36641771	KCNU1
cg14184369	1.97975	2.19801	0.900702	7.24096	0.1,538	0.367747	17.4845	7.29549	2.39662	3.92114e+07	24.18,63599810429029.6	0.0165473	ever_bf ~ methylation	ever_bf ~ methylation + maternal_BMI + maternal_age + parity + mat_smk_preg + maternal_education + social_class + bf_intention + cell counts + SVs	1.32741	1.27447	chr2	37145953	STRN
cg11740861	3.2849	2.22057	1.4793	26.7063	0.34,2073.97	0.139059	12.6379	5.27327	2.3966	308020	10,9490219495.79	0.0165479	ever_bf ~ methylation	ever_bf ~ methylation + maternal_BMI + maternal_age + parity + mat_smk_preg + maternal_education + social_class + bf_intention + cell counts + SVs	1.32741	1.27447	chr8	143405933	TSNARE1
cg19037454	-2.85627	7.54021	-0.378805	0.0574828	0,150623.66	0.704833	-37.3857	15.5996	-2.39658	5.802e-17	0,0	0.0165489	ever_bf ~ methylation	ever_bf ~ methylation + maternal_BMI + maternal_age + parity + mat_smk_preg + maternal_education + social_class + bf_intention + cell counts + SVs	1.32741	1.27447	chr4	165305238	MARCH1
cg26161528	2.84105	3.04801	0.932098	17.1337	0.04,6735.55	0.351286	18.5463	7.73869	2.39657	1.13388e+08	29.33,438406603131362	0.0165493	ever_bf ~ methylation	ever_bf ~ methylation + maternal_BMI + maternal_age + parity + mat_smk_preg + maternal_education + social_class + bf_intention + cell counts + SVs	1.32741	1.27447	chr10	133208692
cg24535352	-1.60364	5.1694	-0.310219	0.201162	0,5056.24	0.756395	-35.4004	14.7714	-2.39655	4.22462e-16	0,0	0.0165503	ever_bf ~ methylation	ever_bf ~ methylation + maternal_BMI + maternal_age + parity + mat_smk_preg + maternal_education + social_class + bf_intention + cell counts + SVs	1.32741	1.27447	chr6	32130570	PPT2;PPT2
cg14233568	24.6499	16.8172	1.46576	5.07337e+10	0,1.04800215484276e+25	0.142715	111.829	46.6628	2.39654	3.68807e+48	702466013.67,1.93630041193474e+88	0.0165508	ever_bf ~ methylation	ever_bf ~ methylation + maternal_BMI + maternal_age + parity + mat_smk_preg + maternal_education + social_class + bf_intention + cell counts + SVs	1.32741	1.27447	chr2	65216118	SLC1A4;SLC1A4
cg09076521	27.0704	44.0263	0.614871	5.70881e+11	0,1.70784952500998e+49	0.53864	-244.081	101.852	-2.39644	9.92861e-107	0,0	0.0165552	ever_bf ~ methylation	ever_bf ~ methylation + maternal_BMI + maternal_age + parity + mat_smk_preg + maternal_education + social_class + bf_intention + cell counts + SVs	1.32741	1.27447	chr11	112160850
cg16923011	74.9262	37.6312	1.99107	3.46775e+32	3.22,3.73545984293897e+64	0.0464734	213.32	89.0168	2.3964	4.40089e+92	74291051791879456,2.6070187642283e+168	0.0165571	ever_bf ~ methylation	ever_bf ~ methylation + maternal_BMI + maternal_age + parity + mat_smk_preg + maternal_education + social_class + bf_intention + cell counts + SVs	1.32741	1.27447	chr12	110337926	TCHP;TCHP
cg22525069	3.19415	2.3433	1.3631	24.3895	0.25,2409.11	0.17285	13.1784	5.49926	2.39639	528808	11.02,25372338340.35	0.0165573	ever_bf ~ methylation	ever_bf ~ methylation + maternal_BMI + maternal_age + parity + mat_smk_preg + maternal_education + social_class + bf_intention + cell counts + SVs	1.32741	1.27447	chr3	193587264
cg18437319	6.88605	4.02127	1.7124	978.529	0.37,2591503.99	0.0868221	22.9684	9.58467	2.39637	9.44209e+09	65.53,1.360510602055e+18	0.0165582	ever_bf ~ methylation	ever_bf ~ methylation + maternal_BMI + maternal_age + parity + mat_smk_preg + maternal_education + social_class + bf_intention + cell counts + SVs	1.32741	1.27447	chr22	43542604
cg18381490	-1.32927	1.97012	-0.674712	0.264672	0.01,12.58	0.499859	11.6674	4.86881	2.39637	116710	8.37,1627490502.93	0.0165585	ever_bf ~ methylation	ever_bf ~ methylation + maternal_BMI + maternal_age + parity + mat_smk_preg + maternal_education + social_class + bf_intention + cell counts + SVs	1.32741	1.27447	chr1	29751343
cg07183450	-4.25482	5.02809	-0.846211	0.0141956	0,270.49	0.397435	-28.3132	11.8154	-2.39629	5.05523e-13	0,0.01	0.016562	ever_bf ~ methylation	ever_bf ~ methylation + maternal_BMI + maternal_age + parity + mat_smk_preg + maternal_education + social_class + bf_intention + cell counts + SVs	1.32741	1.27447	chr7	157620943	PTPRN2;PTPRN2;PTPRN2
cg15724965	27.8032	80.6649	0.344676	1.18791e+12	0,5.4713994793364e+80	0.730338	-420.796	175.605	-2.39627	1.7814e-183	0,0	0.016563	ever_bf ~ methylation	ever_bf ~ methylation + maternal_BMI + maternal_age + parity + mat_smk_preg + maternal_education + social_class + bf_intention + cell counts + SVs	1.32741	1.27447	chr22	35777001	HMOX1
cg15124343	11.8652	13.1218	0.904233	142224	0,21012507029618976	0.365872	-80.1235	33.4374	-2.39623	1.5951e-35	0,0	0.0165648	ever_bf ~ methylation	ever_bf ~ methylation + maternal_BMI + maternal_age + parity + mat_smk_preg + maternal_education + social_class + bf_intention + cell counts + SVs	1.32741	1.27447	chr2	234363028	DGKD;DGKD
cg15103960	182.766	51.3447	3.55958	2.36654e+79	4.66251846510219e+35,1.2011741828666e+123	0.000371446	278.918	116.403	2.39615	1.35646e+121	1.11810395617733e+22,1.64562441710305e+220	0.0165685	ever_bf ~ methylation	ever_bf ~ methylation + maternal_BMI + maternal_age + parity + mat_smk_preg + maternal_education + social_class + bf_intention + cell counts + SVs	1.32741	1.27447	chr1	84764704	SAMD13
cg14304364	-3.26681	6.00076	-0.544399	0.0381278	0,4888.69	0.586167	-24.5679	10.2532	-2.39612	2.13945e-11	0,0.01	0.0165697	ever_bf ~ methylation	ever_bf ~ methylation + maternal_BMI + maternal_age + parity + mat_smk_preg + maternal_education + social_class + bf_intention + cell counts + SVs	1.32741	1.27447	chr8	143807962	C8orf55
cg14636377	11.3549	19.5486	0.580854	85381	0,3.72795344183958e+21	0.561339	-102.952	42.9668	-2.39608	1.94318e-45	0,0	0.0165713	ever_bf ~ methylation	ever_bf ~ methylation + maternal_BMI + maternal_age + parity + mat_smk_preg + maternal_education + social_class + bf_intention + cell counts + SVs	1.32741	1.27447	chr12	49463506	RHEBL1
cg03836615	4.25074	2.11654	2.00834	70.1571	1.11,4443.34	0.0446072	21.3385	8.90564	2.39606	1.85005e+09	48.59,70439369596780144	0.0165722	ever_bf ~ methylation	ever_bf ~ methylation + maternal_BMI + maternal_age + parity + mat_smk_preg + maternal_education + social_class + bf_intention + cell counts + SVs	1.32741	1.27447	chr3	4856096	ITPR1;ITPR1;ITPR1
cg04596539	-3.85373	2.65387	-1.45211	0.0212006	0,3.85	0.14647	-18.8262	7.85722	-2.39604	6.66613e-09	0,0.03	0.0165732	ever_bf ~ methylation	ever_bf ~ methylation + maternal_BMI + maternal_age + parity + mat_smk_preg + maternal_education + social_class + bf_intention + cell counts + SVs	1.32741	1.27447	chr20	55963005
cg18873530	17.8171	25.7022	0.693216	5.46872e+07	0,4.13055023086777e+29	0.488174	-152.992	63.8535	-2.39598	3.60061e-67	0,0	0.0165758	ever_bf ~ methylation	ever_bf ~ methylation + maternal_BMI + maternal_age + parity + mat_smk_preg + maternal_education + social_class + bf_intention + cell counts + SVs	1.32741	1.27447	chr19	49315663	BCAT2;BCAT2;BCAT2;BCAT2
cg19818750	1.54037	5.01259	0.3073	4.66631	0,86253.24	0.758615	33.105	13.817	2.39596	238396469113179	413.08,1.37582444280001e+26	0.0165769	ever_bf ~ methylation	ever_bf ~ methylation + maternal_BMI + maternal_age + parity + mat_smk_preg + maternal_education + social_class + bf_intention + cell counts + SVs	1.32741	1.27447	chr17	58118236
cg27276115	28.309	9.00106	3.14508	1.96996e+12	42913.8,90430713541090852864	0.00166043	76.769	32.0411	2.39596	2.18963e+33	1165345.99,4.11419581312859e+60	0.016577	ever_bf ~ methylation	ever_bf ~ methylation + maternal_BMI + maternal_age + parity + mat_smk_preg + maternal_education + social_class + bf_intention + cell counts + SVs	1.32741	1.27447	chr12	40618960	LRRK2
cg26186132	0.848172	4.856	0.174665	2.33537	0,31759.31	0.861343	25.6206	10.6933	2.39596	1.33938e+11	105.83,1.69515717421742e+20	0.0165771	ever_bf ~ methylation	ever_bf ~ methylation + maternal_BMI + maternal_age + parity + mat_smk_preg + maternal_education + social_class + bf_intention + cell counts + SVs	1.32741	1.27447	chr6	74017345	C6orf147
cg05272807	-2.3037	2.18635	-1.05367	0.0998881	0,7.25	0.292032	-12.2378	5.10769	-2.39596	4.84392e-06	0,0.11	0.0165771	ever_bf ~ methylation	ever_bf ~ methylation + maternal_BMI + maternal_age + parity + mat_smk_preg + maternal_education + social_class + bf_intention + cell counts + SVs	1.32741	1.27447	chr16	1232363	CACNA1H;CACNA1H
cg10847094	30.3009	10.7274	2.82463	1.44386e+13	10670.63,1.9537074754027e+22	0.00473348	56.3784	23.5306	2.39596	3.05365e+24	28518.54,3.26973292486841e+44	0.0165771	ever_bf ~ methylation	ever_bf ~ methylation + maternal_BMI + maternal_age + parity + mat_smk_preg + maternal_education + social_class + bf_intention + cell counts + SVs	1.32741	1.27447	chr4	15965384	FGFBP2
cg25693769	-0.54186	1.6779	-0.32294	0.581665	0.02,15.59	0.746741	11.1523	4.65464	2.39594	69720.9	7.61,638956648.06	0.0165776	ever_bf ~ methylation	ever_bf ~ methylation + maternal_BMI + maternal_age + parity + mat_smk_preg + maternal_education + social_class + bf_intention + cell counts + SVs	1.32741	1.27447	chr3	33261112	SUSD5
cg17864958	31.4557	19.181	1.63994	45817037016793	0,9.73169932314096e+29	0.101017	136.563	56.9993	2.39588	2.03566e+59	61647351816.75,6.72197949300879e+107	0.0165806	ever_bf ~ methylation	ever_bf ~ methylation + maternal_BMI + maternal_age + parity + mat_smk_preg + maternal_education + social_class + bf_intention + cell counts + SVs	1.32741	1.27447	chr1	224370909	DEGS1;DEGS1
cg11740027	-10.424	4.52908	-2.30156	2.97118e-05	0,0.21	0.0213599	-26.974	11.2587	-2.39584	1.92909e-12	0,0.01	0.0165822	ever_bf ~ methylation	ever_bf ~ methylation + maternal_BMI + maternal_age + parity + mat_smk_preg + maternal_education + social_class + bf_intention + cell counts + SVs	1.32741	1.27447	chr22	50651198	SELO
cg20471045	12.8221	8.9816	1.4276	370323	0.01,16363461731745.8	0.153407	75.6681	31.5833	2.39583	7.28169e+32	950636.52,5.57762517157359e+59	0.0165828	ever_bf ~ methylation	ever_bf ~ methylation + maternal_BMI + maternal_age + parity + mat_smk_preg + maternal_education + social_class + bf_intention + cell counts + SVs	1.32741	1.27447	chr19	49568214	NTF4
cg11218154	1.3015	2.2564	0.576802	3.67479	0.04,306.14	0.564073	10.3908	4.33704	2.39583	32558.4	6.62,160112867.25	0.016583	ever_bf ~ methylation	ever_bf ~ methylation + maternal_BMI + maternal_age + parity + mat_smk_preg + maternal_education + social_class + bf_intention + cell counts + SVs	1.32741	1.27447	chr6	80774952
cg00906241	-7.48495	6.0694	-1.23323	0.00056147	0,82.36	0.217491	35.5013	14.8181	2.39581	2618241036343258	637.71,1.07496322932155e+28	0.0165836	ever_bf ~ methylation	ever_bf ~ methylation + maternal_BMI + maternal_age + parity + mat_smk_preg + maternal_education + social_class + bf_intention + cell counts + SVs	1.32741	1.27447	chr16	69791479
cg22763136	0.630373	6.68903	0.0942398	1.87831	0,928079.15	0.924919	40.9626	17.0982	2.39573	6.16381e+17	1720.31,2.20846472915624e+32	0.0165871	ever_bf ~ methylation	ever_bf ~ methylation + maternal_BMI + maternal_age + parity + mat_smk_preg + maternal_education + social_class + bf_intention + cell counts + SVs	1.32741	1.27447	chr10	73395000	CDH23;CDH23
cg00357494	0.446785	2.20061	0.203028	1.56328	0.02,116.74	0.839114	-12.5295	5.23014	-2.39563	3.61841e-06	0,0.1	0.0165919	ever_bf ~ methylation	ever_bf ~ methylation + maternal_BMI + maternal_age + parity + mat_smk_preg + maternal_education + social_class + bf_intention + cell counts + SVs	1.32741	1.27447	chr15	101695734
cg14806518	-8.1743	3.2034	-2.55176	0.000281805	0,0.15	0.0107181	-21.325	8.90178	-2.39559	5.47858e-10	0,0.02	0.0165937	ever_bf ~ methylation	ever_bf ~ methylation + maternal_BMI + maternal_age + parity + mat_smk_preg + maternal_education + social_class + bf_intention + cell counts + SVs	1.32741	1.27447	chr2	503692
cg16009558	3.78631	6.22821	0.607929	44.0936	0,8829550.52	0.543234	30.9165	12.9059	2.39554	2.67224e+13	276.18,2.58561840396987e+24	0.0165958	ever_bf ~ methylation	ever_bf ~ methylation + maternal_BMI + maternal_age + parity + mat_smk_preg + maternal_education + social_class + bf_intention + cell counts + SVs	1.32741	1.27447	chr6	101846707	GRIK2;GRIK2;GRIK2
cg12641024	2.5566	6.01563	0.424992	12.8919	0,1701875.51	0.670842	37.9854	15.8571	2.39548	3.13944e+16	997.65,9.87927294192447e+29	0.0165988	ever_bf ~ methylation	ever_bf ~ methylation + maternal_BMI + maternal_age + parity + mat_smk_preg + maternal_education + social_class + bf_intention + cell counts + SVs	1.32741	1.27447	chr17	40070691	ACLY;ACLY
cg07807165	12.4648	9.23269	1.35008	259069	0,18725610799953.6	0.176991	44.5095	18.5809	2.39545	2.1392e+19	3265.05,1.40156499512363e+35	0.0166	ever_bf ~ methylation	ever_bf ~ methylation + maternal_BMI + maternal_age + parity + mat_smk_preg + maternal_education + social_class + bf_intention + cell counts + SVs	1.32741	1.27447	chr1	84326610
cg13640071	-0.169997	1.47049	-0.115606	0.843667	0.05,15.06	0.907965	7.7127	3.21974	2.39544	2236.57	4.06,1231075.53	0.0166005	ever_bf ~ methylation	ever_bf ~ methylation + maternal_BMI + maternal_age + parity + mat_smk_preg + maternal_education + social_class + bf_intention + cell counts + SVs	1.32741	1.27447	chrX	102585147	TCEAL7
cg13298632	2.07753	1.87688	1.1069	7.9847	0.2,316.15	0.268335	10.2681	4.28655	2.39542	28798.9	6.47,128281429.86	0.0166013	ever_bf ~ methylation	ever_bf ~ methylation + maternal_BMI + maternal_age + parity + mat_smk_preg + maternal_education + social_class + bf_intention + cell counts + SVs	1.32741	1.27447	chr2	242952648
cg25899147	2.46928	4.34349	0.568501	11.8139	0,58836	0.569695	25.6496	10.7078	2.39542	1.37879e+11	105.89,1.79537176637867e+20	0.0166014	ever_bf ~ methylation	ever_bf ~ methylation + maternal_BMI + maternal_age + parity + mat_smk_preg + maternal_education + social_class + bf_intention + cell counts + SVs	1.32741	1.27447	chrX	129092409
cg00589181	2.56329	3.14685	0.814556	12.9784	0.03,6192.65	0.415327	21.4646	8.96072	2.39541	2.09873e+09	49.48,89017141381329328	0.0166018	ever_bf ~ methylation	ever_bf ~ methylation + maternal_BMI + maternal_age + parity + mat_smk_preg + maternal_education + social_class + bf_intention + cell counts + SVs	1.32741	1.27447	chr3	124560306	ITGB5
cg18452149	44.1382	29.4806	1.49719	1.47562e+19	0,1.83397257210181e+44	0.134343	200.754	83.8087	2.39538	1.53553e+87	7028707149697078,3.35458564147335e+158	0.0166031	ever_bf ~ methylation	ever_bf ~ methylation + maternal_BMI + maternal_age + parity + mat_smk_preg + maternal_education + social_class + bf_intention + cell counts + SVs	1.32741	1.27447	chr3	108308268	KIAA1524;DZIP3;KIAA1524
ch.X.115956070R	2.04874	7.13129	0.287289	7.75811	0,9120744.76	0.773891	53.9715	22.5317	2.39536	2.75115e+23	18202.65,4.15808982817232e+42	0.0166042	ever_bf ~ methylation	ever_bf ~ methylation + maternal_BMI + maternal_age + parity + mat_smk_preg + maternal_education + social_class + bf_intention + cell counts + SVs	1.32741	1.27447	chrX	116072042
cg22435791	11.4998	4.98479	2.30697	98692.9	5.64,1727539100.05	0.0210565	32.7783	13.6843	2.39531	171965494472855	386.45,7.65227809483936e+25	0.0166061	ever_bf ~ methylation	ever_bf ~ methylation + maternal_BMI + maternal_age + parity + mat_smk_preg + maternal_education + social_class + bf_intention + cell counts + SVs	1.32741	1.27447	chr4	53617265
cg05646373	-12.5131	26.8912	-0.465325	3.67802e-06	0,285665090967871392	0.641699	-139.347	58.175	-2.39531	3.03569e-61	0,0	0.0166063	ever_bf ~ methylation	ever_bf ~ methylation + maternal_BMI + maternal_age + parity + mat_smk_preg + maternal_education + social_class + bf_intention + cell counts + SVs	1.32741	1.27447	chr6	26044460	HIST1H2BB;HIST1H3C
cg02376664	-11.1108	7.2275	-1.53729	1.49501e-05	0,21.22	0.124221	45.5836	19.0304	2.3953	6.26188e+19	3959.89,9.90208709945181e+35	0.0166067	ever_bf ~ methylation	ever_bf ~ methylation + maternal_BMI + maternal_age + parity + mat_smk_preg + maternal_education + social_class + bf_intention + cell counts + SVs	1.32741	1.27447	chr16	85035289	ZDHHC7;ZDHHC7
cg21863334	-0.435052	3.00246	-0.144899	0.647231	0,232.7	0.884791	16.9549	7.07865	2.39522	2.30897e+07	21.77,24484260334193.1	0.0166106	ever_bf ~ methylation	ever_bf ~ methylation + maternal_BMI + maternal_age + parity + mat_smk_preg + maternal_education + social_class + bf_intention + cell counts + SVs	1.32741	1.27447	chr20	36157405	BLCAP;BLCAP;BLCAP;BLCAP
cg14780538	-2.75029	1.71889	-1.60004	0.0639094	0,1.86	0.109589	-13.774	5.75072	-2.39517	1.04242e-06	0,0.08	0.0166126	ever_bf ~ methylation	ever_bf ~ methylation + maternal_BMI + maternal_age + parity + mat_smk_preg + maternal_education + social_class + bf_intention + cell counts + SVs	1.32741	1.27447	chr11	115781795
cg12103626	16.4427	20.682	0.795024	1.38342e+07	0,5.56912396144748e+24	0.426599	-123.696	51.6443	-2.39516	1.90297e-54	0,0	0.0166132	ever_bf ~ methylation	ever_bf ~ methylation + maternal_BMI + maternal_age + parity + mat_smk_preg + maternal_education + social_class + bf_intention + cell counts + SVs	1.32741	1.27447	chr17	14204310	HS3ST3B1
cg11449134	37.2984	17.9199	2.0814	1.57933e+16	8.81,2.8324789042687e+31	0.0373975	111.144	46.4043	2.39513	1.85915e+48	587781086.8,5.88049512175756e+87	0.0166145	ever_bf ~ methylation	ever_bf ~ methylation + maternal_BMI + maternal_age + parity + mat_smk_preg + maternal_education + social_class + bf_intention + cell counts + SVs	1.32741	1.27447	chr19	51897791
cg02923831	-8.2597	2.93125	-2.81781	0.000258736	0,0.08	0.00483523	-15.8864	6.63286	-2.3951	1.26077e-07	0,0.06	0.0166158	ever_bf ~ methylation	ever_bf ~ methylation + maternal_BMI + maternal_age + parity + mat_smk_preg + maternal_education + social_class + bf_intention + cell counts + SVs	1.32741	1.27447	chr8	38386436	C8orf86
cg01520105	2.65195	3.03909	0.872615	14.1817	0.04,5478.37	0.382873	22.6965	9.47623	2.3951	7.19376e+09	61.75,838082755725024384	0.016616	ever_bf ~ methylation	ever_bf ~ methylation + maternal_BMI + maternal_age + parity + mat_smk_preg + maternal_education + social_class + bf_intention + cell counts + SVs	1.32741	1.27447	chr6	111887243	TRAF3IP2;TRAF3IP2;TRAF3IP2;TRAF3IP2;TRAF3IP2
cg15456925	16.4703	9.55804	1.72319	1.42219e+07	0.1,1945040863717770	0.0848547	90.5645	37.8127	2.39508	2.14623e+39	13958854.23,3.29991379521361e+71	0.0166167	ever_bf ~ methylation	ever_bf ~ methylation + maternal_BMI + maternal_age + parity + mat_smk_preg + maternal_education + social_class + bf_intention + cell counts + SVs	1.32741	1.27447	chr8	57123151	PLAG1;CHCHD7;CHCHD7;CHCHD7;PLAG1;CHCHD7;PLAG1;CHCHD7;CHCHD7
cg25514304	-5.93585	3.86596	-1.53542	0.00264297	0,5.16	0.124682	-22.8789	9.55245	-2.39508	1.15831e-10	0,0.02	0.0166167	ever_bf ~ methylation	ever_bf ~ methylation + maternal_BMI + maternal_age + parity + mat_smk_preg + maternal_education + social_class + bf_intention + cell counts + SVs	1.32741	1.27447	chr1	227059109	PSEN2;PSEN2
cg00714464	2.60464	6.50626	0.400328	13.5263	0,4671105.85	0.688915	32.2498	13.465	2.39508	101368697264258	350.15,2.93461720740021e+25	0.0166167	ever_bf ~ methylation	ever_bf ~ methylation + maternal_BMI + maternal_age + parity + mat_smk_preg + maternal_education + social_class + bf_intention + cell counts + SVs	1.32741	1.27447	chr2	113670427	IL1F7;IL1F7;IL1F7;IL1F7
cg11897120	-0.855197	1.65057	-0.518121	0.425199	0.02,10.8	0.604374	17.309	7.227	2.39505	3.29018e+07	23.2,46662034326267.7	0.016618	ever_bf ~ methylation	ever_bf ~ methylation + maternal_BMI + maternal_age + parity + mat_smk_preg + maternal_education + social_class + bf_intention + cell counts + SVs	1.32741	1.27447	chr6	116698176	DSE;DSE
cg03859673	-19.655	12.163	-1.61597	2.91045e-09	0,65.66	0.106101	-62.8036	26.2229	-2.39499	5.3059e-28	0,0	0.0166207	ever_bf ~ methylation	ever_bf ~ methylation + maternal_BMI + maternal_age + parity + mat_smk_preg + maternal_education + social_class + bf_intention + cell counts + SVs	1.32741	1.27447	chr17	39925702	JUP;JUP
cg05452524	61.9392	43.8136	1.4137	7.94072e+26	0,1.56570739104527e+64	0.15745	227.463	94.9749	2.39497	6.10549e+98	873848156874410240,4.26584715861803e+179	0.0166215	ever_bf ~ methylation	ever_bf ~ methylation + maternal_BMI + maternal_age + parity + mat_smk_preg + maternal_education + social_class + bf_intention + cell counts + SVs	1.32741	1.27447	chr17	53343029	HLF
cg06687640	-1.79391	1.40393	-1.27777	0.166309	0.01,2.61	0.201329	-8.14379	3.40038	-2.39496	0.000290534	0,0.23	0.0166221	ever_bf ~ methylation	ever_bf ~ methylation + maternal_BMI + maternal_age + parity + mat_smk_preg + maternal_education + social_class + bf_intention + cell counts + SVs	1.32741	1.27447	chr5	159560692
cg14543255	-7.0158	2.69481	-2.60344	0.000897592	0,0.18	0.00922921	-13.252	5.53327	-2.39496	1.75689e-06	0,0.09	0.0166222	ever_bf ~ methylation	ever_bf ~ methylation + maternal_BMI + maternal_age + parity + mat_smk_preg + maternal_education + social_class + bf_intention + cell counts + SVs	1.32741	1.27447	chr17	8905775
cg02762561	3.5592	2.75718	1.29089	35.135	0.16,7810.8	0.196743	18.062	7.54178	2.39493	6.98629e+07	26.58,183626567359188	0.0166234	ever_bf ~ methylation	ever_bf ~ methylation + maternal_BMI + maternal_age + parity + mat_smk_preg + maternal_education + social_class + bf_intention + cell counts + SVs	1.32741	1.27447	chr7	154792046	PAXIP1
cg06490968	-0.237625	2.65614	-0.0894624	0.788498	0,143.8	0.928714	15.3455	6.40775	2.39484	4.61824e+06	16.22,1314820519993.15	0.0166278	ever_bf ~ methylation	ever_bf ~ methylation + maternal_BMI + maternal_age + parity + mat_smk_preg + maternal_education + social_class + bf_intention + cell counts + SVs	1.32741	1.27447	chr16	15974524	C16orf63
cg11899374	14.5373	5.93997	2.44737	2.0582e+06	18.08,234259543185.78	0.0143901	52.2773	21.8293	2.39482	5.05545e+22	13251.17,1.92870464949871e+41	0.0166285	ever_bf ~ methylation	ever_bf ~ methylation + maternal_BMI + maternal_age + parity + mat_smk_preg + maternal_education + social_class + bf_intention + cell counts + SVs	1.32741	1.27447	chr8	17434251	PDGFRL
cg23441328	1.5313	3.14835	0.486383	4.62421	0.01,2212.95	0.626696	24.7757	10.3456	2.3948	5.75397e+10	89.86,36842138520268140544	0.0166293	ever_bf ~ methylation	ever_bf ~ methylation + maternal_BMI + maternal_age + parity + mat_smk_preg + maternal_education + social_class + bf_intention + cell counts + SVs	1.32741	1.27447	chr5	164768524
cg25095187	9.11807	5.61787	1.62305	9118.6	0.15,552024131.48	0.104579	30.222	12.6199	2.3948	1.33428e+13	241.55,7.37025130139526e+23	0.0166295	ever_bf ~ methylation	ever_bf ~ methylation + maternal_BMI + maternal_age + parity + mat_smk_preg + maternal_education + social_class + bf_intention + cell counts + SVs	1.32741	1.27447	chr2	29335792
cg24935217	-8.06069	7.63209	-1.05616	0.000315709	0,990.49	0.290896	-44.6771	18.6564	-2.39473	3.95369e-20	0,0	0.0166325	ever_bf ~ methylation	ever_bf ~ methylation + maternal_BMI + maternal_age + parity + mat_smk_preg + maternal_education + social_class + bf_intention + cell counts + SVs	1.32741	1.27447	chr11	34517699	ELF5;ELF5
cg24184350	61.527	62.6138	0.982644	5.25835e+26	0,1.0441762988511e+80	0.325783	342.29	142.937	2.39469	4.51597e+148	9.64121235391254e+26,2.11529595341095e+270	0.0166345	ever_bf ~ methylation	ever_bf ~ methylation + maternal_BMI + maternal_age + parity + mat_smk_preg + maternal_education + social_class + bf_intention + cell counts + SVs	1.32741	1.27447	chr6	11094094	LOC221710
cg15823461	-0.439278	2.99743	-0.146551	0.644501	0,229.45	0.883486	16.8603	7.04077	2.39467	2.10061e+07	21.34,20681093921865.6	0.0166354	ever_bf ~ methylation	ever_bf ~ methylation + maternal_BMI + maternal_age + parity + mat_smk_preg + maternal_education + social_class + bf_intention + cell counts + SVs	1.32741	1.27447	chr11	60699566	TMEM132A;TMEM132A
cg25497250	31.5736	20.4769	1.54191	5.15532e+13	0,1.38860849890656e+31	0.123095	98.5067	41.1369	2.39461	6.03856e+42	58140848.05,6.27171064100809e+77	0.0166382	ever_bf ~ methylation	ever_bf ~ methylation + maternal_BMI + maternal_age + parity + mat_smk_preg + maternal_education + social_class + bf_intention + cell counts + SVs	1.32741	1.27447	chr10	95326974	GPR120
cg09284772	10.9707	5.7255	1.91611	58146	0.78,4346731715.74	0.0553505	47.9066	20.0065	2.39455	6.39123e+20	5966.06,6.84670482385441e+37	0.0166408	ever_bf ~ methylation	ever_bf ~ methylation + maternal_BMI + maternal_age + parity + mat_smk_preg + maternal_education + social_class + bf_intention + cell counts + SVs	1.32741	1.27447	chr6	30709924	FLOT1
cg19439099	2.52335	4.85777	0.519445	12.4703	0,170175	0.60345	-25.6729	10.7215	-2.39452	7.08635e-12	0,0.01	0.0166423	ever_bf ~ methylation	ever_bf ~ methylation + maternal_BMI + maternal_age + parity + mat_smk_preg + maternal_education + social_class + bf_intention + cell counts + SVs	1.32741	1.27447	chrX	140982166	MAGEC3;MAGEC3
cg17393083	2.07635	3.4762	0.597303	7.97529	0.01,7256.89	0.550305	26.4169	11.0323	2.3945	2.9697e+11	120.73,7.30470818945929e+20	0.0166429	ever_bf ~ methylation	ever_bf ~ methylation + maternal_BMI + maternal_age + parity + mat_smk_preg + maternal_education + social_class + bf_intention + cell counts + SVs	1.32741	1.27447	chr3	171674052
cg01292270	-3.93167	2.52679	-1.55599	0.0196109	0,2.78	0.119709	-23.5532	9.83636	-2.3945	5.90185e-11	0,0.01	0.0166431	ever_bf ~ methylation	ever_bf ~ methylation + maternal_BMI + maternal_age + parity + mat_smk_preg + maternal_education + social_class + bf_intention + cell counts + SVs	1.32741	1.27447	chr3	152549390
cg05452084	-1.05719	3.21209	-0.32913	0.347429	0,188.39	0.742058	-20.179	8.42725	-2.39449	1.72335e-09	0,0.03	0.0166434	ever_bf ~ methylation	ever_bf ~ methylation + maternal_BMI + maternal_age + parity + mat_smk_preg + maternal_education + social_class + bf_intention + cell counts + SVs	1.32741	1.27447	chr16	88555715	ZFPM1
cg05418218	-0.15894	1.70211	-0.093378	0.853048	0.03,23.98	0.925603	14.144	5.90701	2.39445	1.38894e+06	13.02,148194925170.47	0.0166453	ever_bf ~ methylation	ever_bf ~ methylation + maternal_BMI + maternal_age + parity + mat_smk_preg + maternal_education + social_class + bf_intention + cell counts + SVs	1.32741	1.27447	chr6	168613308
cg00628382	-1.79393	2.20006	-0.815401	0.166305	0,12.41	0.414843	-12.0364	5.02682	-2.39443	5.92471e-06	0,0.11	0.0166461	ever_bf ~ methylation	ever_bf ~ methylation + maternal_BMI + maternal_age + parity + mat_smk_preg + maternal_education + social_class + bf_intention + cell counts + SVs	1.32741	1.27447	chr3	176820549	TBL1XR1
cg13465946	-1.14428	14.1488	-0.0808745	0.318455	0,352158624531.38	0.935542	100.324	41.8991	2.39442	3.71664e+43	80332406.69,1.71953603129627e+79	0.0166468	ever_bf ~ methylation	ever_bf ~ methylation + maternal_BMI + maternal_age + parity + mat_smk_preg + maternal_education + social_class + bf_intention + cell counts + SVs	1.32741	1.27447	chr19	13208349	NFIX
cg09353289	2.67154	2.42477	1.10177	14.4623	0.12,1675.89	0.270561	13.4615	5.62213	2.39438	701893	11.5,42847660042.9	0.0166484	ever_bf ~ methylation	ever_bf ~ methylation + maternal_BMI + maternal_age + parity + mat_smk_preg + maternal_education + social_class + bf_intention + cell counts + SVs	1.32741	1.27447	chr10	102634946
cg03570577	1.19195	1.15733	1.02991	3.2935	0.34,31.83	0.303051	5.81236	2.4275	2.39438	334.407	2.87,38958.78	0.0166485	ever_bf ~ methylation	ever_bf ~ methylation + maternal_BMI + maternal_age + parity + mat_smk_preg + maternal_education + social_class + bf_intention + cell counts + SVs	1.32741	1.27447	chr6	29765324
cg02074891	3.70452	2.97984	1.24319	40.6306	0.12,13974.8	0.213796	14.8202	6.18962	2.39436	2.73101e+06	14.71,507029638419.47	0.0166494	ever_bf ~ methylation	ever_bf ~ methylation + maternal_BMI + maternal_age + parity + mat_smk_preg + maternal_education + social_class + bf_intention + cell counts + SVs	1.32741	1.27447	chr5	150826869	SLC36A1
cg26530485	1.48215	3.10426	0.477457	4.40241	0.01,1932.38	0.633037	-28.0542	11.7169	-2.39433	6.54977e-13	0,0.01	0.0166508	ever_bf ~ methylation	ever_bf ~ methylation + maternal_BMI + maternal_age + parity + mat_smk_preg + maternal_education + social_class + bf_intention + cell counts + SVs	1.32741	1.27447	chr1	23496304	LUZP1;LUZP1
cg05680111	1.28759	1.64834	0.781148	3.62406	0.14,91.68	0.434716	8.47869	3.54117	2.39432	4811.13	4.66,4972197.56	0.0166512	ever_bf ~ methylation	ever_bf ~ methylation + maternal_BMI + maternal_age + parity + mat_smk_preg + maternal_education + social_class + bf_intention + cell counts + SVs	1.32741	1.27447	chr6	32047122	TNXB
cg17221315	66.473	24.676	2.69383	7.39344e+28	73149946.44,7.47272338145888e+49	0.00706359	135.247	56.4868	2.3943	5.45563e+58	45110601683.67,6.5979927658588e+106	0.016652	ever_bf ~ methylation	ever_bf ~ methylation + maternal_BMI + maternal_age + parity + mat_smk_preg + maternal_education + social_class + bf_intention + cell counts + SVs	1.32741	1.27447	chr6	27791827	HIST1H4J
cg27088716	13.3374	26.9799	0.494345	619941	0,5.72937005697839e+28	0.621063	-159.26	66.5174	-2.39427	6.82435e-70	0,0	0.0166537	ever_bf ~ methylation	ever_bf ~ methylation + maternal_BMI + maternal_age + parity + mat_smk_preg + maternal_education + social_class + bf_intention + cell counts + SVs	1.32741	1.27447	chr1	45477021	HECTD3;UROD;HECTD3
cg26545143	-44.5273	23.3317	-1.90844	4.59258e-20	0,3.33	0.0563343	-126.206	52.712	-2.39426	1.54645e-55	0,0	0.016654	ever_bf ~ methylation	ever_bf ~ methylation + maternal_BMI + maternal_age + parity + mat_smk_preg + maternal_education + social_class + bf_intention + cell counts + SVs	1.32741	1.27447	chr3	30936239	GADL1
cg13055385	-4.38036	2.38465	-1.83689	0.0125209	0,1.34	0.0662255	-16.2108	6.77072	-2.39425	9.11451e-08	0,0.05	0.0166543	ever_bf ~ methylation	ever_bf ~ methylation + maternal_BMI + maternal_age + parity + mat_smk_preg + maternal_education + social_class + bf_intention + cell counts + SVs	1.32741	1.27447	chr13	25743999	FAM123A;FAM123A
cg16421285	3.06015	1.83081	1.67147	21.3308	0.59,771.66	0.0946283	9.55435	3.99054	2.39425	14106	5.66,35173747.66	0.0166543	ever_bf ~ methylation	ever_bf ~ methylation + maternal_BMI + maternal_age + parity + mat_smk_preg + maternal_education + social_class + bf_intention + cell counts + SVs	1.32741	1.27447	chr19	47633827	SAE1;SAE1;SAE1;SAE1
cg21894728	-1.75828	2.42177	-0.726032	0.172341	0,19.85	0.467819	12.5387	5.23701	2.39425	278927	9.72,8004222434.99	0.0166544	ever_bf ~ methylation	ever_bf ~ methylation + maternal_BMI + maternal_age + parity + mat_smk_preg + maternal_education + social_class + bf_intention + cell counts + SVs	1.32741	1.27447	chr21	47453656
cg08481464	-1.69372	1.67534	-1.01097	0.183835	0.01,4.9	0.312031	-9.18939	3.83815	-2.39422	0.000102118	0,0.19	0.0166557	ever_bf ~ methylation	ever_bf ~ methylation + maternal_BMI + maternal_age + parity + mat_smk_preg + maternal_education + social_class + bf_intention + cell counts + SVs	1.32741	1.27447	chr10	77871618	C10orf11
cg26903996	-2.45112	1.26163	-1.94282	0.0861966	0.01,1.02	0.052038	-7.95102	3.32092	-2.39422	0.000352304	0,0.24	0.0166557	ever_bf ~ methylation	ever_bf ~ methylation + maternal_BMI + maternal_age + parity + mat_smk_preg + maternal_education + social_class + bf_intention + cell counts + SVs	1.32741	1.27447	chr5	137072746	KLHL3
cg25365550	48.1916	21.4501	2.24668	8.49862e+20	468.4,1.541975508061e+39	0.0246605	119.2	49.7871	2.39419	5.85938e+51	2444589038.73,1.40442359599154e+94	0.016657	ever_bf ~ methylation	ever_bf ~ methylation + maternal_BMI + maternal_age + parity + mat_smk_preg + maternal_education + social_class + bf_intention + cell counts + SVs	1.32741	1.27447	chr10	103892454	PPRC1
cg11607196	2.48118	3.98724	0.622279	11.9553	0,29618.71	0.533758	20.0968	8.39415	2.39414	5.34458e+08	38.25,7467184068925922	0.0166594	ever_bf ~ methylation	ever_bf ~ methylation + maternal_BMI + maternal_age + parity + mat_smk_preg + maternal_education + social_class + bf_intention + cell counts + SVs	1.32741	1.27447	chr20	44572160	PCIF1
cg01043849	1.16914	4.76408	0.245407	3.21921	0,36560.89	0.806142	29.4548	12.3029	2.39413	6.19546e+12	208.74,1.83885572046092e+23	0.0166598	ever_bf ~ methylation	ever_bf ~ methylation + maternal_BMI + maternal_age + parity + mat_smk_preg + maternal_education + social_class + bf_intention + cell counts + SVs	1.32741	1.27447	chr14	65167105
cg04784263	76.4128	33.3816	2.28907	1.53337e+33	58969.64,3.98716890151926e+61	0.0220755	198.702	82.9966	2.3941	1.97364e+86	4437884392494708,8.77731593653532e+156	0.0166611	ever_bf ~ methylation	ever_bf ~ methylation + maternal_BMI + maternal_age + parity + mat_smk_preg + maternal_education + social_class + bf_intention + cell counts + SVs	1.32741	1.27447	chr16	57318624	PLLP
cg19914751	15.2399	11.6147	1.31212	4.15525e+06	0,32005378015620064	0.189479	80.7617	33.7339	2.39408	1.18673e+35	2288112.41,6.15496094134089e+63	0.0166621	ever_bf ~ methylation	ever_bf ~ methylation + maternal_BMI + maternal_age + parity + mat_smk_preg + maternal_education + social_class + bf_intention + cell counts + SVs	1.32741	1.27447	chr3	49142572	QARS
cg01260615	-5.2607	5.08809	-1.03392	0.00519168	0,111.27	0.301171	-26.9825	11.2707	-2.39404	1.91272e-12	0,0.01	0.0166637	ever_bf ~ methylation	ever_bf ~ methylation + maternal_BMI + maternal_age + parity + mat_smk_preg + maternal_education + social_class + bf_intention + cell counts + SVs	1.32741	1.27447	chr6	27484919
cg22759261	-4.38479	5.41973	-0.809041	0.0124656	0,511.77	0.418491	-36.4685	15.2332	-2.39402	1.45192e-16	0,0	0.0166648	ever_bf ~ methylation	ever_bf ~ methylation + maternal_BMI + maternal_age + parity + mat_smk_preg + maternal_education + social_class + bf_intention + cell counts + SVs	1.32741	1.27447	chr15	32206583
cg08787988	-1.83169	1.56757	-1.16849	0.160142	0.01,3.46	0.242608	-8.67176	3.6223	-2.39399	0.000171357	0,0.21	0.016666	ever_bf ~ methylation	ever_bf ~ methylation + maternal_BMI + maternal_age + parity + mat_smk_preg + maternal_education + social_class + bf_intention + cell counts + SVs	1.32741	1.27447	chr2	27713044	IFT172
cg25004833	14.7946	19.0665	0.775949	2.66204e+06	0,4.51781055322022e+22	0.437779	123.477	51.578	2.39398	4.21874e+53	5261046885.88,3.38293203091967e+97	0.0166669	ever_bf ~ methylation	ever_bf ~ methylation + maternal_BMI + maternal_age + parity + mat_smk_preg + maternal_education + social_class + bf_intention + cell counts + SVs	1.32741	1.27447	chr1	152008993	S100A11
cg11724147	-0.364057	2.21502	-0.164359	0.694852	0.01,53.38	0.869449	11.123	4.64627	2.39397	67712.7	7.51,610453862.03	0.0166671	ever_bf ~ methylation	ever_bf ~ methylation + maternal_BMI + maternal_age + parity + mat_smk_preg + maternal_education + social_class + bf_intention + cell counts + SVs	1.32741	1.27447	chr7	27703436	HIBADH
cg08841910	99.885	61.6148	1.62112	2.3962e+43	0,6.71626597528679e+95	0.104992	350.973	146.611	2.3939	2.6634e+152	4.239434008516e+27,1.67326572492534e+277	0.0166704	ever_bf ~ methylation	ever_bf ~ methylation + maternal_BMI + maternal_age + parity + mat_smk_preg + maternal_education + social_class + bf_intention + cell counts + SVs	1.32741	1.27447	chr3	52321932	GLYCTK;GLYCTK;GLYCTK;GLYCTK;GLYCTK;GLYCTK
cg24938968	-9.08696	3.62898	-2.504	0.000113132	0,0.14	0.0122799	-25.6666	10.7217	-2.3939	7.13076e-12	0,0.01	0.0166705	ever_bf ~ methylation	ever_bf ~ methylation + maternal_BMI + maternal_age + parity + mat_smk_preg + maternal_education + social_class + bf_intention + cell counts + SVs	1.32741	1.27447	chr11	69947014	ANO1;ANO1
cg22704788	-6.8003	3.49937	-1.94329	0.00111344	0,1.06	0.0519807	-19.1416	7.99603	-2.39389	4.86297e-09	0,0.03	0.0166708	ever_bf ~ methylation	ever_bf ~ methylation + maternal_BMI + maternal_age + parity + mat_smk_preg + maternal_education + social_class + bf_intention + cell counts + SVs	1.32741	1.27447	chr1	203444518	PRELP;PRELP
cg13921622	0.110232	1.74017	0.0633454	1.11654	0.04,33.82	0.949491	11.5879	4.84061	2.39389	107783	8.17,1422204956.39	0.016671	ever_bf ~ methylation	ever_bf ~ methylation + maternal_BMI + maternal_age + parity + mat_smk_preg + maternal_education + social_class + bf_intention + cell counts + SVs	1.32741	1.27447	chr19	50412828	NUP62;NUP62;IL4I1;NUP62;NUP62
cg01876531	1.08687	2.16327	0.502419	2.96497	0.04,205.79	0.615373	12.0732	5.04339	2.39386	175111	8.92,3438201242.32	0.016672	ever_bf ~ methylation	ever_bf ~ methylation + maternal_BMI + maternal_age + parity + mat_smk_preg + maternal_education + social_class + bf_intention + cell counts + SVs	1.32741	1.27447	chr1	208405868	PLXNA2
cg22527793	44.1494	16.6038	2.659	1.49225e+19	109756.81,2.02885514016126e+33	0.00783731	108.63	45.3787	2.39385	1.50452e+47	355029879.55,6.37577115701901e+85	0.0166724	ever_bf ~ methylation	ever_bf ~ methylation + maternal_BMI + maternal_age + parity + mat_smk_preg + maternal_education + social_class + bf_intention + cell counts + SVs	1.32741	1.27447	chr8	55367466
cg05991333	3.56492	5.8165	0.612897	35.3365	0,3157421.39	0.539944	32.6538	13.6409	2.39382	151833138826068	371.55,6.20459699095506e+25	0.0166739	ever_bf ~ methylation	ever_bf ~ methylation + maternal_BMI + maternal_age + parity + mat_smk_preg + maternal_education + social_class + bf_intention + cell counts + SVs	1.32741	1.27447	chr16	57324200
cg23667707	-2.25916	5.55441	-0.406733	0.104438	0,5582.98	0.684204	31.727	13.254	2.39377	6.00985e+13	313.93,1.15051048846284e+25	0.0166762	ever_bf ~ methylation	ever_bf ~ methylation + maternal_BMI + maternal_age + parity + mat_smk_preg + maternal_education + social_class + bf_intention + cell counts + SVs	1.32741	1.27447	chr7	152569949
cg04831656	-2.75795	2.38583	-1.15597	0.0634217	0,6.81	0.247694	-12.0457	5.0321	-2.39376	5.87002e-06	0,0.11	0.0166766	ever_bf ~ methylation	ever_bf ~ methylation + maternal_BMI + maternal_age + parity + mat_smk_preg + maternal_education + social_class + bf_intention + cell counts + SVs	1.32741	1.27447	chr3	42054195
cg12445984	2.85327	8.116	0.351562	17.3445	0,140488470.7	0.725167	58.6968	24.5209	2.39375	3.1023e+25	41598.83,2.313586718745e+46	0.0166773	ever_bf ~ methylation	ever_bf ~ methylation + maternal_BMI + maternal_age + parity + mat_smk_preg + maternal_education + social_class + bf_intention + cell counts + SVs	1.32741	1.27447	chr2	180875203
cg14001314	-0.165458	3.31315	-0.0499397	0.847506	0,560.21	0.96017	34.7627	14.5224	2.39373	1250982829234162	543.91,2.87721589188784e+27	0.0166781	ever_bf ~ methylation	ever_bf ~ methylation + maternal_BMI + maternal_age + parity + mat_smk_preg + maternal_education + social_class + bf_intention + cell counts + SVs	1.32741	1.27447	chr5	159471081	TTC1
cg04248499	-6.43633	3.50523	-1.83621	0.00160227	0,1.54	0.0663271	-18.0949	7.5593	-2.39373	1.38512e-08	0,0.04	0.0166782	ever_bf ~ methylation	ever_bf ~ methylation + maternal_BMI + maternal_age + parity + mat_smk_preg + maternal_education + social_class + bf_intention + cell counts + SVs	1.32741	1.27447	chr17	73586801	MYO15B
cg12214032	3.50728	1.59455	2.19955	33.3576	1.47,759.45	0.0278387	7.65611	3.19841	2.39372	2113.52	4,1115709.43	0.0166784	ever_bf ~ methylation	ever_bf ~ methylation + maternal_BMI + maternal_age + parity + mat_smk_preg + maternal_education + social_class + bf_intention + cell counts + SVs	1.32741	1.27447	chr12	8375674	FAM90A1
cg03993368	2.20429	1.53964	1.4317	9.06385	0.44,185.3	0.152231	9.30277	3.88635	2.39371	10968.4	5.4,22298196.13	0.0166791	ever_bf ~ methylation	ever_bf ~ methylation + maternal_BMI + maternal_age + parity + mat_smk_preg + maternal_education + social_class + bf_intention + cell counts + SVs	1.32741	1.27447	chrX	134479056	ZNF75D;ZNF449
cg05701403	63.3974	21.5362	2.94375	3.41304e+27	1588992050.8,7.33095585207278e+45	0.00324258	111.122	46.4233	2.39367	1.81876e+48	553912622.6,5.97186095724971e+87	0.0166806	ever_bf ~ methylation	ever_bf ~ methylation + maternal_BMI + maternal_age + parity + mat_smk_preg + maternal_education + social_class + bf_intention + cell counts + SVs	1.32741	1.27447	chr11	16947551	PLEKHA7
cg14794735	-4.91796	3.25797	-1.50952	0.00731405	0,4.34	0.131167	-18.2887	7.64055	-2.39364	1.14106e-08	0,0.04	0.0166821	ever_bf ~ methylation	ever_bf ~ methylation + maternal_BMI + maternal_age + parity + mat_smk_preg + maternal_education + social_class + bf_intention + cell counts + SVs	1.32741	1.27447	chr7	129415968	MIR183;MIR96
cg16400825	15.267	8.36901	1.82423	4.26952e+06	0.32,56783679053725.2	0.0681171	99.6314	41.6248	2.39356	1.85936e+43	68806993.79,5.02453555990135e+78	0.0166858	ever_bf ~ methylation	ever_bf ~ methylation + maternal_BMI + maternal_age + parity + mat_smk_preg + maternal_education + social_class + bf_intention + cell counts + SVs	1.32741	1.27447	chr6	33589418	ITPR3
cg16698101	73.4118	38.0183	1.93096	7.62653e+31	0.33,1.75444675750632e+64	0.053488	205.127	85.7003	2.39354	1.21783e+89	13676981665580992,1.08438700839793e+162	0.0166867	ever_bf ~ methylation	ever_bf ~ methylation + maternal_BMI + maternal_age + parity + mat_smk_preg + maternal_education + social_class + bf_intention + cell counts + SVs	1.32741	1.27447	chr18	32870292	ZNF271;ZNF397OS;ZNF271;ZNF397OS
cg21173447	-6.67818	3.51861	-1.89796	0.00125807	0,1.24	0.0577017	-19.8525	8.2944	-2.39349	2.38863e-09	0,0.03	0.016689	ever_bf ~ methylation	ever_bf ~ methylation + maternal_BMI + maternal_age + parity + mat_smk_preg + maternal_education + social_class + bf_intention + cell counts + SVs	1.32741	1.27447	chr21	42218964	DSCAM;DSCAM
cg19038804	5.17784	3.39703	1.52423	177.299	0.23,138138.51	0.127452	18.1304	7.57497	2.39347	7.48084e+07	26.67,209842284321985	0.0166899	ever_bf ~ methylation	ever_bf ~ methylation + maternal_BMI + maternal_age + parity + mat_smk_preg + maternal_education + social_class + bf_intention + cell counts + SVs	1.32741	1.27447	chr17	39868359	GAST
cg01890984	30.6228	15.2526	2.0077	1.99206e+13	2.07,1.91696276357854e+26	0.0446749	83.0747	34.7092	2.39345	1.19917e+36	3418209.86,4.20689623802615e+65	0.0166909	ever_bf ~ methylation	ever_bf ~ methylation + maternal_BMI + maternal_age + parity + mat_smk_preg + maternal_education + social_class + bf_intention + cell counts + SVs	1.32741	1.27447	chr15	68116192
cg13798746	4.51876	3.26756	1.38292	91.7217	0.15,55446.59	0.166691	20.9457	8.75143	2.39341	1.24915e+09	44.39,35154738356683876	0.0166927	ever_bf ~ methylation	ever_bf ~ methylation + maternal_BMI + maternal_age + parity + mat_smk_preg + maternal_education + social_class + bf_intention + cell counts + SVs	1.32741	1.27447	chr6	32038887	TNXB
cg09823095	60.5884	53.075	1.14156	2.05678e+26	0,3.10151296232241e+71	0.253637	-285.685	119.364	-2.3934	8.48751e-125	0,0	0.0166932	ever_bf ~ methylation	ever_bf ~ methylation + maternal_BMI + maternal_age + parity + mat_smk_preg + maternal_education + social_class + bf_intention + cell counts + SVs	1.32741	1.27447	chr7	130419042	KLF14
cg17097571	-1.43018	7.48616	-0.191043	0.239267	0,563934.14	0.848492	66.2212	27.6684	2.39338	5.74786e+28	161307.15,2.04813530205414e+52	0.0166937	ever_bf ~ methylation	ever_bf ~ methylation + maternal_BMI + maternal_age + parity + mat_smk_preg + maternal_education + social_class + bf_intention + cell counts + SVs	1.32741	1.27447	chr1	149858312	HIST2H2AC;HIST2H2BE
cg23839571	-0.618748	3.22821	-0.191669	0.538618	0,301.43	0.848001	-21.6086	9.02852	-2.39337	4.12575e-10	0,0.02	0.0166943	ever_bf ~ methylation	ever_bf ~ methylation + maternal_BMI + maternal_age + parity + mat_smk_preg + maternal_education + social_class + bf_intention + cell counts + SVs	1.32741	1.27447	chr4	1037905
cg17095489	-1.82609	2.17262	-0.840502	0.161042	0,11.38	0.400627	-13.1948	5.51305	-2.39337	1.86032e-06	0,0.09	0.0166945	ever_bf ~ methylation	ever_bf ~ methylation + maternal_BMI + maternal_age + parity + mat_smk_preg + maternal_education + social_class + bf_intention + cell counts + SVs	1.32741	1.27447	chr8	128264282
cg24443559	-0.613671	1.34431	-0.456493	0.54136	0.04,7.55	0.648035	14.9496	6.24643	2.39331	3.10842e+06	14.98,645071050118.68	0.0166973	ever_bf ~ methylation	ever_bf ~ methylation + maternal_BMI + maternal_age + parity + mat_smk_preg + maternal_education + social_class + bf_intention + cell counts + SVs	1.32741	1.27447	chr7	158666095	WDR60
cg18118272	0.11969	1.18409	0.101082	1.12715	0.11,11.48	0.919486	7.80546	3.26154	2.39318	2453.96	4.11,1466039.63	0.0167029	ever_bf ~ methylation	ever_bf ~ methylation + maternal_BMI + maternal_age + parity + mat_smk_preg + maternal_education + social_class + bf_intention + cell counts + SVs	1.32741	1.27447	chr2	239240321	TRAF3IP1;TRAF3IP1
cg19292712	-7.57064	3.83794	-1.97258	0.000515364	0,0.95	0.0485433	-22.84	9.54379	-2.39318	1.20421e-10	0,0.02	0.016703	ever_bf ~ methylation	ever_bf ~ methylation + maternal_BMI + maternal_age + parity + mat_smk_preg + maternal_education + social_class + bf_intention + cell counts + SVs	1.32741	1.27447	chr7	123564194	SPAM1;SPAM1
cg13940798	-0.150402	2.31452	-0.0649819	0.860362	0.01,80.32	0.948188	14.3039	5.97705	2.39314	1.6297e+06	13.32,199468142123.15	0.0167049	ever_bf ~ methylation	ever_bf ~ methylation + maternal_BMI + maternal_age + parity + mat_smk_preg + maternal_education + social_class + bf_intention + cell counts + SVs	1.32741	1.27447	chrX	50556181	SHROOM4;SHROOM4
cg10959999	0.967275	2.6639	0.363105	2.63077	0.01,487.12	0.716526	13.9902	5.84599	2.39313	1.19087e+06	12.58,112739291314.76	0.0167055	ever_bf ~ methylation	ever_bf ~ methylation + maternal_BMI + maternal_age + parity + mat_smk_preg + maternal_education + social_class + bf_intention + cell counts + SVs	1.32741	1.27447	chr3	133647103	C3orf36;C3orf36
cg15921773	-4.40917	4.47355	-0.985608	0.0121653	0,78.18	0.324325	-30.8112	12.875	-2.39311	4.1578e-14	0,0	0.0167064	ever_bf ~ methylation	ever_bf ~ methylation + maternal_BMI + maternal_age + parity + mat_smk_preg + maternal_education + social_class + bf_intention + cell counts + SVs	1.32741	1.27447	chr6	158029202	ZDHHC14;ZDHHC14
cg10346147	-1.95777	4.58471	-0.427021	0.141173	0,1128.07	0.669364	28.9644	12.1034	2.39309	3.79399e+12	189.02,7.61529412087262e+22	0.0167071	ever_bf ~ methylation	ever_bf ~ methylation + maternal_BMI + maternal_age + parity + mat_smk_preg + maternal_education + social_class + bf_intention + cell counts + SVs	1.32741	1.27447	chr11	55227718
cg13367563	-0.146856	1.43476	-0.102355	0.863419	0.05,14.37	0.918475	7.72091	3.22642	2.39303	2255.02	4.04,1257579.34	0.01671	ever_bf ~ methylation	ever_bf ~ methylation + maternal_BMI + maternal_age + parity + mat_smk_preg + maternal_education + social_class + bf_intention + cell counts + SVs	1.32741	1.27447	chr6	28689003
cg10483534	-1.21541	1.28545	-0.945513	0.296588	0.02,3.68	0.344397	-12.0473	5.03449	-2.39296	5.86009e-06	0,0.11	0.016713	ever_bf ~ methylation	ever_bf ~ methylation + maternal_BMI + maternal_age + parity + mat_smk_preg + maternal_education + social_class + bf_intention + cell counts + SVs	1.32741	1.27447	chr1	231955376	DISC2;DISC1;DISC1;DISC1;DISC1;DISC1;DISC1;DISC1;TSNAX-DISC1;DISC1;DISC1;DISC1;DISC1
cg11271713	3.93828	6.63234	0.5938	51.3301	0,22695023.75	0.552646	-64.3755	26.9021	-2.39296	1.10174e-28	0,0	0.0167133	ever_bf ~ methylation	ever_bf ~ methylation + maternal_BMI + maternal_age + parity + mat_smk_preg + maternal_education + social_class + bf_intention + cell counts + SVs	1.32741	1.27447	chr22	38794898	LOC400927
cg18837542	-2.63983	2.02464	-1.30385	0.0713731	0,3.78	0.192284	-12.3731	5.17064	-2.39295	4.23101e-06	0,0.11	0.0167136	ever_bf ~ methylation	ever_bf ~ methylation + maternal_BMI + maternal_age + parity + mat_smk_preg + maternal_education + social_class + bf_intention + cell counts + SVs	1.32741	1.27447	chr4	139610152
cg01359236	2.45872	2.12971	1.15449	11.6899	0.18,759.73	0.248301	11.3838	4.75737	2.39288	87887.9	7.84,985099712.53	0.0167166	ever_bf ~ methylation	ever_bf ~ methylation + maternal_BMI + maternal_age + parity + mat_smk_preg + maternal_education + social_class + bf_intention + cell counts + SVs	1.32741	1.27447	chr8	11763828
cg07556403	25.3525	25.0795	1.01089	1.0244e+11	0,2.28340864035615e+32	0.312071	165.927	69.3425	2.39286	1.15147e+72	10857157771766.7,1.22121067909808e+131	0.0167175	ever_bf ~ methylation	ever_bf ~ methylation + maternal_BMI + maternal_age + parity + mat_smk_preg + maternal_education + social_class + bf_intention + cell counts + SVs	1.32741	1.27447	chr20	62152146	PPDPF;PPDPF
cg00783137	-2.37599	1.94007	-1.22469	0.0929226	0,4.16	0.22069	10.6177	4.43725	2.39285	40849.9	6.83,244485226.58	0.0167182	ever_bf ~ methylation	ever_bf ~ methylation + maternal_BMI + maternal_age + parity + mat_smk_preg + maternal_education + social_class + bf_intention + cell counts + SVs	1.32741	1.27447	chrX	103498585	ESX1
cg03646291	3.7068	1.90697	1.94382	40.7232	0.97,1710.35	0.0519173	9.62949	4.02435	2.39281	15206.7	5.71,40516409.27	0.0167201	ever_bf ~ methylation	ever_bf ~ methylation + maternal_BMI + maternal_age + parity + mat_smk_preg + maternal_education + social_class + bf_intention + cell counts + SVs	1.32741	1.27447	chr13	41109598
cg15519065	0.834321	2.18136	0.382477	2.30325	0.03,165.64	0.702108	22.6015	9.44561	2.3928	6.54184e+09	59.63,717742767082415488	0.0167203	ever_bf ~ methylation	ever_bf ~ methylation + maternal_BMI + maternal_age + parity + mat_smk_preg + maternal_education + social_class + bf_intention + cell counts + SVs	1.32741	1.27447	chr1	21348906	EIF4G3
cg15124757	16.5642	7.02519	2.35784	1.56228e+07	16.36,14918348751489.6	0.0183818	39.8368	16.6489	2.39276	1.99934e+17	1346.12,2.96954444103218e+31	0.0167221	ever_bf ~ methylation	ever_bf ~ methylation + maternal_BMI + maternal_age + parity + mat_smk_preg + maternal_education + social_class + bf_intention + cell counts + SVs	1.32741	1.27447	chr2	17699904	RAD51AP2
cg06738652	-12.5966	6.87806	-1.83141	3.38366e-06	0,2.42	0.0670393	-40.2053	16.8033	-2.3927	3.45971e-18	0,0	0.0167247	ever_bf ~ methylation	ever_bf ~ methylation + maternal_BMI + maternal_age + parity + mat_smk_preg + maternal_education + social_class + bf_intention + cell counts + SVs	1.32741	1.27447	chr12	5256318
cg12471986	15.3904	6.33149	2.43077	4.82998e+06	19.7,1184171311553.48	0.015067	36.3298	15.1836	2.3927	5995824131145490	713.3,5.03997711835158e+28	0.0167251	ever_bf ~ methylation	ever_bf ~ methylation + maternal_BMI + maternal_age + parity + mat_smk_preg + maternal_education + social_class + bf_intention + cell counts + SVs	1.32741	1.27447	chr11	7041377	ZNF214;NLRP14;ZNF214
cg16902425	-2.11126	2.38908	-0.883715	0.121085	0,13.08	0.37685	17.3585	7.25483	2.39268	3.45687e+07	23.08,51774694522747	0.016726	ever_bf ~ methylation	ever_bf ~ methylation + maternal_BMI + maternal_age + parity + mat_smk_preg + maternal_education + social_class + bf_intention + cell counts + SVs	1.32741	1.27447	chr6	29526459	UBD
cg09688422	-1.46269	1.53628	-0.952099	0.231611	0.01,4.7	0.341047	-18.2721	7.63674	-2.39266	1.16018e-08	0,0.04	0.0167269	ever_bf ~ methylation	ever_bf ~ methylation + maternal_BMI + maternal_age + parity + mat_smk_preg + maternal_education + social_class + bf_intention + cell counts + SVs	1.32741	1.27447	chr11	105959824	AASDHPPT
cg10597997	2.30429	2.14417	1.07468	10.0171	0.15,669.73	0.28252	10.9854	4.59143	2.3926	59009	7.29,477776256.16	0.0167296	ever_bf ~ methylation	ever_bf ~ methylation + maternal_BMI + maternal_age + parity + mat_smk_preg + maternal_education + social_class + bf_intention + cell counts + SVs	1.32741	1.27447	chr5	171479920	STK10
cg08931023	-0.520965	1.47286	-0.353711	0.593947	0.03,10.65	0.723556	-11.285	4.71667	-2.39258	1.25597e-05	0,0.13	0.0167302	ever_bf ~ methylation	ever_bf ~ methylation + maternal_BMI + maternal_age + parity + mat_smk_preg + maternal_education + social_class + bf_intention + cell counts + SVs	1.32741	1.27447	chr1	31429562	PUM1;PUM1
cg18085517	3.90481	3.7044	1.0541	49.6405	0.03,70645.69	0.291837	20.6595	8.6349	2.39256	9.38268e+08	41.89,21013849847395080	0.0167312	ever_bf ~ methylation	ever_bf ~ methylation + maternal_BMI + maternal_age + parity + mat_smk_preg + maternal_education + social_class + bf_intention + cell counts + SVs	1.32741	1.27447	chr15	31394285	TRPM1
cg03132729	2.02219	3.20442	0.631063	7.55487	0.01,4035.37	0.527999	15.8815	6.63795	2.39254	7.89341e+06	17.66,3528577646207.17	0.0167323	ever_bf ~ methylation	ever_bf ~ methylation + maternal_BMI + maternal_age + parity + mat_smk_preg + maternal_education + social_class + bf_intention + cell counts + SVs	1.32741	1.27447	chr1	21947437	RAP1GAP;RAP1GAP;RAP1GAP
cg05897091	14.9459	9.78331	1.52769	3.09689e+06	0.01,658644415970118	0.126589	68.5243	28.6409	2.39253	5.7509e+29	239931.5,1.37842989649906e+54	0.0167326	ever_bf ~ methylation	ever_bf ~ methylation + maternal_BMI + maternal_age + parity + mat_smk_preg + maternal_education + social_class + bf_intention + cell counts + SVs	1.32741	1.27447	chr6	168841558	SMOC2;SMOC2
cg18779092	-0.0407696	5.04878	-0.00807512	0.96005	0,19050.47	0.993557	30.7164	12.839	2.39242	2.18749e+13	257.73,1.85665021796458e+24	0.0167375	ever_bf ~ methylation	ever_bf ~ methylation + maternal_BMI + maternal_age + parity + mat_smk_preg + maternal_education + social_class + bf_intention + cell counts + SVs	1.32741	1.27447	chr12	4757717	NDUFA9
cg01615815	-0.58084	2.09963	-0.276639	0.559428	0.01,34.28	0.782057	-20.4581	8.55124	-2.39242	1.30362e-09	0,0.02	0.0167379	ever_bf ~ methylation	ever_bf ~ methylation + maternal_BMI + maternal_age + parity + mat_smk_preg + maternal_education + social_class + bf_intention + cell counts + SVs	1.32741	1.27447	chr7	147102983	MIR548I4;CNTNAP2
cg11481351	5.26116	4.63003	1.13631	192.705	0.02,1682882.58	0.255826	41.4752	17.3362	2.39241	1.02912e+18	1801.47,5.87899332375344e+32	0.0167381	ever_bf ~ methylation	ever_bf ~ methylation + maternal_BMI + maternal_age + parity + mat_smk_preg + maternal_education + social_class + bf_intention + cell counts + SVs	1.32741	1.27447	chr1	109265387	FNDC7
cg21880445	-3.42181	6.25663	-0.54691	0.0326532	0,6913.14	0.584441	-40.7247	17.0225	-2.39241	2.05817e-18	0,0	0.0167381	ever_bf ~ methylation	ever_bf ~ methylation + maternal_BMI + maternal_age + parity + mat_smk_preg + maternal_education + social_class + bf_intention + cell counts + SVs	1.32741	1.27447	chr19	8572269
cg09955413	-1.10883	2.11992	-0.523051	0.329946	0.01,21.04	0.600939	-11.9709	5.0038	-2.39237	6.32554e-06	0,0.11	0.0167402	ever_bf ~ methylation	ever_bf ~ methylation + maternal_BMI + maternal_age + parity + mat_smk_preg + maternal_education + social_class + bf_intention + cell counts + SVs	1.32741	1.27447	chr10	133995286	JAKMIP3
cg05133756	-1.88973	3.21817	-0.587206	0.151113	0,82.92	0.557065	-19.0834	7.97687	-2.39234	5.15469e-09	0,0.03	0.0167415	ever_bf ~ methylation	ever_bf ~ methylation + maternal_BMI + maternal_age + parity + mat_smk_preg + maternal_education + social_class + bf_intention + cell counts + SVs	1.32741	1.27447	chr1	110256160	GSTM5
cg08248964	-6.81041	4.68186	-1.45464	0.00110224	0,10.66	0.14577	-27.0941	11.3257	-2.39227	1.7108e-12	0,0.01	0.0167445	ever_bf ~ methylation	ever_bf ~ methylation + maternal_BMI + maternal_age + parity + mat_smk_preg + maternal_education + social_class + bf_intention + cell counts + SVs	1.32741	1.27447	chr22	46785222	CELSR1
cg03440762	2.3618	1.14523	2.0623	10.6101	1.12,100.13	0.0391788	6.02076	2.51678	2.39224	411.89	2.97,57162.46	0.0167458	ever_bf ~ methylation	ever_bf ~ methylation + maternal_BMI + maternal_age + parity + mat_smk_preg + maternal_education + social_class + bf_intention + cell counts + SVs	1.32741	1.27447	chr5	174158195
cg11992265	-0.534855	1.27925	-0.418101	0.585754	0.05,7.19	0.675873	-7.09199	2.96459	-2.39224	0.000831742	0,0.28	0.0167461	ever_bf ~ methylation	ever_bf ~ methylation + maternal_BMI + maternal_age + parity + mat_smk_preg + maternal_education + social_class + bf_intention + cell counts + SVs	1.32741	1.27447	chr15	90818329
cg05892930	11.8121	11.4661	1.03017	134874	0,776426360354122	0.302929	64.8336	27.1025	2.39216	1.43502e+28	122097.43,1.68658469235821e+51	0.0167496	ever_bf ~ methylation	ever_bf ~ methylation + maternal_BMI + maternal_age + parity + mat_smk_preg + maternal_education + social_class + bf_intention + cell counts + SVs	1.32741	1.27447	chr1	6675543	PHF13
cg26154534	5.72923	4.18713	1.36829	307.732	0.08,1128060.6	0.17122	27.1449	11.3475	2.39214	6.15013e+11	134.79,2.80613422016355e+21	0.0167505	ever_bf ~ methylation	ever_bf ~ methylation + maternal_BMI + maternal_age + parity + mat_smk_preg + maternal_education + social_class + bf_intention + cell counts + SVs	1.32741	1.27447	chr2	241076355	MYEOV2;MYEOV2
cg00562879	4.9434	2.47958	1.99365	140.246	1.09,18094.62	0.0461908	14.3399	5.99458	2.39214	1.68936e+06	13.34,213999672136.62	0.0167506	ever_bf ~ methylation	ever_bf ~ methylation + maternal_BMI + maternal_age + parity + mat_smk_preg + maternal_education + social_class + bf_intention + cell counts + SVs	1.32741	1.27447	chr1	9307378	H6PD
cg05898591	2.1952	5.49498	0.399492	8.98179	0,427350.5	0.689531	38.8778	16.2524	2.39213	7.66317e+16	1122.34,5.23227713346859e+30	0.0167508	ever_bf ~ methylation	ever_bf ~ methylation + maternal_BMI + maternal_age + parity + mat_smk_preg + maternal_education + social_class + bf_intention + cell counts + SVs	1.32741	1.27447	chr5	174805715
cg05205563	47.8354	25.291	1.8914	5.95196e+20	0.18,2.0081429708671e+42	0.0585708	144.115	60.2473	2.39205	3.87443e+62	201687770249.5,7.44279334868542e+113	0.0167544	ever_bf ~ methylation	ever_bf ~ methylation + maternal_BMI + maternal_age + parity + mat_smk_preg + maternal_education + social_class + bf_intention + cell counts + SVs	1.32741	1.27447	chr12	64238503	SRGAP1
cg13860627	7.08552	14.2423	0.4975	1194.54	0,1586549750350316	0.618837	-115.152	48.1396	-2.39205	9.77337e-51	0,0	0.0167548	ever_bf ~ methylation	ever_bf ~ methylation + maternal_BMI + maternal_age + parity + mat_smk_preg + maternal_education + social_class + bf_intention + cell counts + SVs	1.32741	1.27447	chr7	43965935	URGCP;UBE2D4;URGCP
cg01953591	10.7472	7.38225	1.45582	46501.1	0.02,89405685500.95	0.145442	54.5889	22.8211	2.39203	5.10085e+23	19139.04,1.35945298355132e+43	0.0167553	ever_bf ~ methylation	ever_bf ~ methylation + maternal_BMI + maternal_age + parity + mat_smk_preg + maternal_education + social_class + bf_intention + cell counts + SVs	1.32741	1.27447	chr1	169555805	F5
cg02030628	13.0252	9.35961	1.39164	453709	0,42057058310306.7	0.164031	70.1502	29.327	2.392	2.92323e+30	317832.02,2.68860561993958e+55	0.0167568	ever_bf ~ methylation	ever_bf ~ methylation + maternal_BMI + maternal_age + parity + mat_smk_preg + maternal_education + social_class + bf_intention + cell counts + SVs	1.32741	1.27447	chr11	62554067	TMEM179B;TAF6L
cg14267020	-2.05618	1.18424	-1.73629	0.127942	0.01,1.3	0.0825123	-6.33092	2.64674	-2.39197	0.00178039	0,0.32	0.0167583	ever_bf ~ methylation	ever_bf ~ methylation + maternal_BMI + maternal_age + parity + mat_smk_preg + maternal_education + social_class + bf_intention + cell counts + SVs	1.32741	1.27447	chr9	19064114	SCARNA8;HAUS6
cg11958666	-1.81697	3.55797	-0.510676	0.162517	0,173.58	0.609578	-21.0974	8.82025	-2.39193	6.87851e-10	0,0.02	0.0167599	ever_bf ~ methylation	ever_bf ~ methylation + maternal_BMI + maternal_age + parity + mat_smk_preg + maternal_education + social_class + bf_intention + cell counts + SVs	1.32741	1.27447	chr8	5019242
cg27629673	-0.425237	2.87983	-0.14766	0.653615	0,184.79	0.882611	14.4434	6.03844	2.39191	1.87362e+06	13.57,258645536091.37	0.0167611	ever_bf ~ methylation	ever_bf ~ methylation + maternal_BMI + maternal_age + parity + mat_smk_preg + maternal_education + social_class + bf_intention + cell counts + SVs	1.32741	1.27447	chr5	7462856	ADCY2
cg09790829	0.32847	2.83146	0.116007	1.38884	0.01,357.14	0.907647	16.6976	6.9809	2.3919	1.78512e+07	20.39,15628883158047.4	0.0167616	ever_bf ~ methylation	ever_bf ~ methylation + maternal_BMI + maternal_age + parity + mat_smk_preg + maternal_education + social_class + bf_intention + cell counts + SVs	1.32741	1.27447	chr6	91007365	BACH2;BACH2
cg02871925	0.32137	3.37951	0.0950938	1.37902	0,1038.16	0.92424	20.1971	8.44409	2.39186	5.90839e+08	38.35,9103822951478016	0.0167634	ever_bf ~ methylation	ever_bf ~ methylation + maternal_BMI + maternal_age + parity + mat_smk_preg + maternal_education + social_class + bf_intention + cell counts + SVs	1.32741	1.27447	chr3	50395650	TMEM115
cg09237849	0.730813	2.82388	0.258798	2.07677	0.01,526.17	0.795791	17.8063	7.44458	2.39184	5.40959e+07	24.9,117522634357509	0.0167641	ever_bf ~ methylation	ever_bf ~ methylation + maternal_BMI + maternal_age + parity + mat_smk_preg + maternal_education + social_class + bf_intention + cell counts + SVs	1.32741	1.27447	chr8	22974668	TNFRSF10C
cg15400868	-5.65791	4.2703	-1.32494	0.00348981	0,15.06	0.18519	-34.0222	14.2243	-2.39184	1.67636e-15	0,0	0.0167641	ever_bf ~ methylation	ever_bf ~ methylation + maternal_BMI + maternal_age + parity + mat_smk_preg + maternal_education + social_class + bf_intention + cell counts + SVs	1.32741	1.27447	chr11	64707153	C11orf85
cg20303724	4.56416	1.66069	2.74836	95.982	3.7,2487.68	0.00598947	8.70808	3.64077	2.39182	6051.61	4.82,7602489.18	0.0167648	ever_bf ~ methylation	ever_bf ~ methylation + maternal_BMI + maternal_age + parity + mat_smk_preg + maternal_education + social_class + bf_intention + cell counts + SVs	1.32741	1.27447	chr17	21792854
cg07919181	2.97242	1.87862	1.58224	19.5392	0.49,776.28	0.113596	10.0186	4.1887	2.39182	22440.7	6.1,82514661.59	0.0167649	ever_bf ~ methylation	ever_bf ~ methylation + maternal_BMI + maternal_age + parity + mat_smk_preg + maternal_education + social_class + bf_intention + cell counts + SVs	1.32741	1.27447	chr2	241107656
cg13571460	0.571966	0.590473	0.968656	1.77175	0.56,5.64	0.332717	2.81769	1.17805	2.39182	16.7382	1.66,168.46	0.0167649	ever_bf ~ methylation	ever_bf ~ methylation + maternal_BMI + maternal_age + parity + mat_smk_preg + maternal_education + social_class + bf_intention + cell counts + SVs	1.32741	1.27447	chr9	124989337	LHX6;LHX6
cg22677475	-15.5014	12.5935	-1.23091	1.85277e-07	0,9718.65	0.218357	-63.4562	26.531	-2.39178	2.76253e-28	0,0	0.016767	ever_bf ~ methylation	ever_bf ~ methylation + maternal_BMI + maternal_age + parity + mat_smk_preg + maternal_education + social_class + bf_intention + cell counts + SVs	1.32741	1.27447	chr7	4187852	SDK1;SDK1
cg14042879	-36.4896	35.5649	-1.026	1.42162e-16	0,266831585403111	0.304892	-200.031	83.6338	-2.39175	1.34126e-87	0,0	0.0167681	ever_bf ~ methylation	ever_bf ~ methylation + maternal_BMI + maternal_age + parity + mat_smk_preg + maternal_education + social_class + bf_intention + cell counts + SVs	1.32741	1.27447	chr19	8478143	MARCH2;MARCH2;MARCH2
cg11412070	-9.45664	3.73926	-2.52901	7.8169e-05	0,0.12	0.0114383	-32.9524	13.7777	-2.39172	4.88609e-15	0,0	0.0167696	ever_bf ~ methylation	ever_bf ~ methylation + maternal_BMI + maternal_age + parity + mat_smk_preg + maternal_education + social_class + bf_intention + cell counts + SVs	1.32741	1.27447	chr7	64197109
cg12083291	-10.0243	6.97972	-1.4362	4.43112e-05	0,38.7	0.150945	-37.0128	15.4754	-2.39171	8.42477e-17	0,0	0.0167701	ever_bf ~ methylation	ever_bf ~ methylation + maternal_BMI + maternal_age + parity + mat_smk_preg + maternal_education + social_class + bf_intention + cell counts + SVs	1.32741	1.27447	chr2	43523983	THADA;THADA
cg08515072	-0.846675	12.9453	-0.0654042	0.428838	0,44826531669.56	0.947852	69.8634	29.2108	2.3917	2.19429e+30	299610.88,1.60706043492707e+55	0.0167706	ever_bf ~ methylation	ever_bf ~ methylation + maternal_BMI + maternal_age + parity + mat_smk_preg + maternal_education + social_class + bf_intention + cell counts + SVs	1.32741	1.27447	chr8	144387935
cg24336547	-0.226065	1.59836	-0.141435	0.797666	0.03,18.3	0.887526	13.3693	5.58987	2.3917	640035	11.17,36677457749.72	0.0167707	ever_bf ~ methylation	ever_bf ~ methylation + maternal_BMI + maternal_age + parity + mat_smk_preg + maternal_education + social_class + bf_intention + cell counts + SVs	1.32741	1.27447	chr20	1539702	SIRPD
cg27328858	8.36262	7.9875	1.04696	4283.88	0,26973233552.54	0.295117	-63.2113	26.4303	-2.39162	3.52938e-28	0,0	0.0167741	ever_bf ~ methylation	ever_bf ~ methylation + maternal_BMI + maternal_age + parity + mat_smk_preg + maternal_education + social_class + bf_intention + cell counts + SVs	1.32741	1.27447	chr13	74709379	KLF12
cg04508532	22.9242	40.1059	0.571591	9.03308e+09	0,1.24344477499291e+44	0.567599	220.025	91.9984	2.39162	3.59482e+95	175822962447789984,7.34984892228536e+173	0.0167742	ever_bf ~ methylation	ever_bf ~ methylation + maternal_BMI + maternal_age + parity + mat_smk_preg + maternal_education + social_class + bf_intention + cell counts + SVs	1.32741	1.27447	chr14	73957626	HEATR4;C14orf169
cg07143635	-5.52456	3.77973	-1.46163	0.00398762	0,6.58	0.143843	-22.8761	9.56511	-2.39162	1.16157e-10	0,0.02	0.0167743	ever_bf ~ methylation	ever_bf ~ methylation + maternal_BMI + maternal_age + parity + mat_smk_preg + maternal_education + social_class + bf_intention + cell counts + SVs	1.32741	1.27447	chr16	11681487	LITAF;LITAF;LITAF;LITAF
cg07841353	-2.29191	2.00268	-1.14442	0.101074	0,5.12	0.252451	15.339	6.4137	2.39159	4.58804e+06	15.93,1321528691446.57	0.0167754	ever_bf ~ methylation	ever_bf ~ methylation + maternal_BMI + maternal_age + parity + mat_smk_preg + maternal_education + social_class + bf_intention + cell counts + SVs	1.32741	1.27447	chr5	177980755	COL23A1
cg21011043	193.494	94.066	2.057	1.07947e+84	9175.15,1.27001883910431e+164	0.0396864	553.908	231.607	2.39158	3.62498e+240	2.57681340786226e+43,Inf	0.0167759	ever_bf ~ methylation	ever_bf ~ methylation + maternal_BMI + maternal_age + parity + mat_smk_preg + maternal_education + social_class + bf_intention + cell counts + SVs	1.32741	1.27447	chr12	96252937	SNRPF
cg13651876	-2.70987	4.26397	-0.635527	0.0665454	0,283.59	0.525085	-26.9128	11.2532	-2.39158	2.05069e-12	0,0.01	0.016776	ever_bf ~ methylation	ever_bf ~ methylation + maternal_BMI + maternal_age + parity + mat_smk_preg + maternal_education + social_class + bf_intention + cell counts + SVs	1.32741	1.27447	chr9	37434131	GRHPR
cg12840024	4.30966	3.2487	1.32658	74.4153	0.13,43352.47	0.184648	20.2968	8.4871	2.39149	6.52835e+08	38.94,10943832316944504	0.01678	ever_bf ~ methylation	ever_bf ~ methylation + maternal_BMI + maternal_age + parity + mat_smk_preg + maternal_education + social_class + bf_intention + cell counts + SVs	1.32741	1.27447	chr8	21916256	EPB49;EPB49;EPB49;EPB49;EPB49;EPB49
cg09708560	0.442861	5.62851	0.0786818	1.55716	0,96253.31	0.937286	-33.1519	13.8625	-2.39148	4.00245e-15	0,0	0.0167805	ever_bf ~ methylation	ever_bf ~ methylation + maternal_BMI + maternal_age + parity + mat_smk_preg + maternal_education + social_class + bf_intention + cell counts + SVs	1.32741	1.27447	chr12	53547922
cg10106639	-1.64863	1.29548	-1.27261	0.192313	0.02,2.44	0.203158	-9.99673	4.18015	-2.39148	4.55487e-05	0,0.16	0.0167807	ever_bf ~ methylation	ever_bf ~ methylation + maternal_BMI + maternal_age + parity + mat_smk_preg + maternal_education + social_class + bf_intention + cell counts + SVs	1.32741	1.27447	chr2	66926669
cg21639410	57.8671	41.1449	1.40642	1.35319e+25	0,1.42759621187826e+60	0.159599	311.843	130.398	2.39147	2.7012e+135	2.71988728260528e+24,2.68264763532776e+246	0.0167811	ever_bf ~ methylation	ever_bf ~ methylation + maternal_BMI + maternal_age + parity + mat_smk_preg + maternal_education + social_class + bf_intention + cell counts + SVs	1.32741	1.27447	chr21	37507598	CBR3
cg02761093	71.363	26.9969	2.64338	9.82973e+30	102876463.4,9.39218786722503e+53	0.00820838	176.217	73.6873	2.39141	3.38847e+76	63989402104619.4,1.79431576206563e+139	0.0167836	ever_bf ~ methylation	ever_bf ~ methylation + maternal_BMI + maternal_age + parity + mat_smk_preg + maternal_education + social_class + bf_intention + cell counts + SVs	1.32741	1.27447	chr13	22245020	FGF9
cg13170728	7.38641	3.53171	2.09145	1613.91	1.59,1637312.09	0.0364873	20.1351	8.4198	2.3914	5.55369e+08	37.8,8159450329294589	0.0167841	ever_bf ~ methylation	ever_bf ~ methylation + maternal_BMI + maternal_age + parity + mat_smk_preg + maternal_education + social_class + bf_intention + cell counts + SVs	1.32741	1.27447	chr15	91503707	RCCD1;RCCD1
cg00764369	-7.39531	2.37072	-3.11944	0.000614123	0,0.06	0.00181193	-14.908	6.23403	-2.39139	3.3537e-07	0,0.07	0.0167845	ever_bf ~ methylation	ever_bf ~ methylation + maternal_BMI + maternal_age + parity + mat_smk_preg + maternal_education + social_class + bf_intention + cell counts + SVs	1.32741	1.27447	chr14	101290556
cg26393261	-1.66793	1.77831	-0.937928	0.188637	0.01,6.16	0.348281	-11.6011	4.85121	-2.39137	9.15645e-06	0,0.12	0.0167856	ever_bf ~ methylation	ever_bf ~ methylation + maternal_BMI + maternal_age + parity + mat_smk_preg + maternal_education + social_class + bf_intention + cell counts + SVs	1.32741	1.27447	chr6	16467598	ATXN1;ATXN1
cg08653112	2.82802	4.05663	0.697137	16.912	0.01,48002.7	0.485717	33.9696	14.2051	2.39136	565978304201626	458.32,6.98928923471609e+26	0.0167859	ever_bf ~ methylation	ever_bf ~ methylation + maternal_BMI + maternal_age + parity + mat_smk_preg + maternal_education + social_class + bf_intention + cell counts + SVs	1.32741	1.27447	chr1	60284695	HOOK1
cg09293925	1.89759	2.91015	0.652061	6.66983	0.02,2001.17	0.514362	-17.7069	7.40454	-2.39135	2.04174e-08	0,0.04	0.0167864	ever_bf ~ methylation	ever_bf ~ methylation + maternal_BMI + maternal_age + parity + mat_smk_preg + maternal_education + social_class + bf_intention + cell counts + SVs	1.32741	1.27447	chr16	89471650	ANKRD11
cg22609277	6.23134	5.15243	1.2094	508.437	0.02,12361635.41	0.22651	33.5747	14.0401	2.39134	381340174056066	426.72,3.40789644014861e+26	0.0167868	ever_bf ~ methylation	ever_bf ~ methylation + maternal_BMI + maternal_age + parity + mat_smk_preg + maternal_education + social_class + bf_intention + cell counts + SVs	1.32741	1.27447	chr1	111746873
cg13791351	-19.4065	11.5256	-1.68378	3.73116e-09	0,24.13	0.0922247	-58.6762	24.5369	-2.39134	3.29057e-26	0,0	0.016787	ever_bf ~ methylation	ever_bf ~ methylation + maternal_BMI + maternal_age + parity + mat_smk_preg + maternal_education + social_class + bf_intention + cell counts + SVs	1.32741	1.27447	chr2	2713429
cg06314333	5.7546	7.69264	0.748066	315.641	0,1115074948.1	0.45442	-43.1334	18.0376	-2.39131	1.85093e-19	0,0	0.0167883	ever_bf ~ methylation	ever_bf ~ methylation + maternal_BMI + maternal_age + parity + mat_smk_preg + maternal_education + social_class + bf_intention + cell counts + SVs	1.32741	1.27447	chr7	129425532
cg02901177	52.7087	43.8588	1.20178	7.78229e+22	0,1.67686867129948e+60	0.229448	246.466	103.069	2.39126	1.09337e+107	20148827080598437888,5.93309691967476e+194	0.0167907	ever_bf ~ methylation	ever_bf ~ methylation + maternal_BMI + maternal_age + parity + mat_smk_preg + maternal_education + social_class + bf_intention + cell counts + SVs	1.32741	1.27447	chr18	24128506	KCTD1;KCTD1;KCTD1
cg20864214	-1.47168	1.22904	-1.19743	0.229539	0.02,2.55	0.23114	6.75951	2.82679	2.39123	862.223	3.38,219699.96	0.0167918	ever_bf ~ methylation	ever_bf ~ methylation + maternal_BMI + maternal_age + parity + mat_smk_preg + maternal_education + social_class + bf_intention + cell counts + SVs	1.32741	1.27447	chr11	73054121	ARHGEF17
cg19602479	-1.35328	3.56348	-0.379763	0.258392	0,278.98	0.704121	22.1145	9.24819	2.39123	4.01984e+09	53.95,299520218288732544	0.0167922	ever_bf ~ methylation	ever_bf ~ methylation + maternal_BMI + maternal_age + parity + mat_smk_preg + maternal_education + social_class + bf_intention + cell counts + SVs	1.32741	1.27447	chr1	157670869	FCRL3
cg22925694	-1.12347	1.21481	-0.924813	0.32515	0.03,3.52	0.355063	-9.44174	3.94853	-2.3912	7.93423e-05	0,0.18	0.0167933	ever_bf ~ methylation	ever_bf ~ methylation + maternal_BMI + maternal_age + parity + mat_smk_preg + maternal_education + social_class + bf_intention + cell counts + SVs	1.32741	1.27447	chr2	65340428	RAB1A;RAB1A
cg24073074	4.07444	5.87743	0.693235	58.8176	0,5922127	0.488162	41.8571	17.5047	2.39119	1.50761e+18	1896.54,1.19844327512668e+33	0.0167941	ever_bf ~ methylation	ever_bf ~ methylation + maternal_BMI + maternal_age + parity + mat_smk_preg + maternal_education + social_class + bf_intention + cell counts + SVs	1.32741	1.27447	chr17	66432759	WIPI1
cg15535686	14.5448	8.06569	1.80329	2.07351e+06	0.28,15217960291091.9	0.071343	46.7796	19.5637	2.39115	2.07064e+20	4604.57,9.31152713489939e+36	0.0167958	ever_bf ~ methylation	ever_bf ~ methylation + maternal_BMI + maternal_age + parity + mat_smk_preg + maternal_education + social_class + bf_intention + cell counts + SVs	1.32741	1.27447	chr11	108237638	ATM;ATM
cg04460093	2.66704	1.17724	2.26551	14.3973	1.43,144.66	0.0234814	6.30906	2.63852	2.39114	549.527	3.12,96814.61	0.0167963	ever_bf ~ methylation	ever_bf ~ methylation + maternal_BMI + maternal_age + parity + mat_smk_preg + maternal_education + social_class + bf_intention + cell counts + SVs	1.32741	1.27447	chr12	132879967	GALNT9
cg19871079	3.15274	6.04165	0.521834	23.4	0,3250682.08	0.601786	30.2975	12.671	2.3911	1.43896e+13	235.67,8.78589503942558e+23	0.016798	ever_bf ~ methylation	ever_bf ~ methylation + maternal_BMI + maternal_age + parity + mat_smk_preg + maternal_education + social_class + bf_intention + cell counts + SVs	1.32741	1.27447	chr7	3343830	SDK1
cg25990363	-2.71035	6.63548	-0.408464	0.0665135	0,29589.75	0.682933	53.394	22.3303	2.3911	1.54429e+23	15162.26,1.5728752591249e+42	0.0167981	ever_bf ~ methylation	ever_bf ~ methylation + maternal_BMI + maternal_age + parity + mat_smk_preg + maternal_education + social_class + bf_intention + cell counts + SVs	1.32741	1.27447	chr4	4144783
cg13301933	33.6169	23.2545	1.44561	397759871341209	0,2.47861366443155e+34	0.148287	120.927	50.5737	2.3911	3.29436e+52	2941542286.75,3.68950484071863e+95	0.0167981	ever_bf ~ methylation	ever_bf ~ methylation + maternal_BMI + maternal_age + parity + mat_smk_preg + maternal_education + social_class + bf_intention + cell counts + SVs	1.32741	1.27447	chr15	61521439	RORA;RORA
cg09169874	-19.6026	7.08569	-2.76651	3.06687e-09	0,0	0.00566601	-40.0283	16.7407	-2.39108	4.12964e-18	0,0	0.0167988	ever_bf ~ methylation	ever_bf ~ methylation + maternal_BMI + maternal_age + parity + mat_smk_preg + maternal_education + social_class + bf_intention + cell counts + SVs	1.32741	1.27447	chr5	603562
cg20124587	12.3163	8.58318	1.43494	223309	0.01,4519130476474.36	0.151305	54.4361	22.7664	2.39107	4.37832e+23	18286.37,1.0483029091782e+43	0.0167994	ever_bf ~ methylation	ever_bf ~ methylation + maternal_BMI + maternal_age + parity + mat_smk_preg + maternal_education + social_class + bf_intention + cell counts + SVs	1.32741	1.27447	chr2	176971355	HOXD11
cg10150278	-5.59019	4.13462	-1.35205	0.0037343	0,12.35	0.17636	-21.4234	8.95993	-2.39102	4.96522e-10	0,0.02	0.0168015	ever_bf ~ methylation	ever_bf ~ methylation + maternal_BMI + maternal_age + parity + mat_smk_preg + maternal_education + social_class + bf_intention + cell counts + SVs	1.32741	1.27447	chr22	50657598	TUBGCP6
cg14237469	11.5607	9.25826	1.24869	104897	0,7971730102016.6	0.211777	71.3184	29.8279	2.391	9.40085e+30	382976.69,2.30760622067037e+56	0.0168027	ever_bf ~ methylation	ever_bf ~ methylation + maternal_BMI + maternal_age + parity + mat_smk_preg + maternal_education + social_class + bf_intention + cell counts + SVs	1.32741	1.27447	chr2	131862572	PLEKHB2;PLEKHB2;PLEKHB2;PLEKHB2
cg23068772	4.3843	2.32747	1.88372	80.1821	0.84,7678.21	0.0596029	13.1581	5.50327	2.39095	518166	10.71,25058155368.72	0.0168048	ever_bf ~ methylation	ever_bf ~ methylation + maternal_BMI + maternal_age + parity + mat_smk_preg + maternal_education + social_class + bf_intention + cell counts + SVs	1.32741	1.27447	chr7	30737061
cg04570372	26.4569	25.1168	1.05335	3.09079e+11	0,7.41247953139672e+32	0.29218	181.46	75.8957	2.39092	6.4154e+78	159769999876565,2.57604120210977e+143	0.0168063	ever_bf ~ methylation	ever_bf ~ methylation + maternal_BMI + maternal_age + parity + mat_smk_preg + maternal_education + social_class + bf_intention + cell counts + SVs	1.32741	1.27447	chr3	127309719	TPRA1;TPRA1
cg03361973	1.23096	4.4579	0.27613	3.42452	0,21342.41	0.782448	38.0784	15.9266	2.39086	3.44535e+16	955.47,1.24236854429337e+30	0.0168088	ever_bf ~ methylation	ever_bf ~ methylation + maternal_BMI + maternal_age + parity + mat_smk_preg + maternal_education + social_class + bf_intention + cell counts + SVs	1.32741	1.27447	chr15	48028752	SEMA6D;SEMA6D;SEMA6D;SEMA6D;SEMA6D;SEMA6D
cg17349486	-0.204604	2.04982	-0.0998153	0.81497	0.01,45.29	0.920491	10.0915	4.2209	2.39085	24137.9	6.16,94537756.35	0.0168096	ever_bf ~ methylation	ever_bf ~ methylation + maternal_BMI + maternal_age + parity + mat_smk_preg + maternal_education + social_class + bf_intention + cell counts + SVs	1.32741	1.27447	chr10	1233675	ADARB2
cg26009649	89.2757	49.4652	1.80482	5.91491e+38	0,7.54424597983656e+80	0.0711033	280.502	117.324	2.39084	6.61327e+121	8.96642632894945e+21,4.87768007953276e+221	0.0168098	ever_bf ~ methylation	ever_bf ~ methylation + maternal_BMI + maternal_age + parity + mat_smk_preg + maternal_education + social_class + bf_intention + cell counts + SVs	1.32741	1.27447	chr17	55055315	SCPEP1
cg19270089	3.81085	3.98036	0.957413	45.1888	0.02,110454.78	0.338359	20.2808	8.48294	2.39077	6.42426e+08	38.64,10681827805746046	0.016813	ever_bf ~ methylation	ever_bf ~ methylation + maternal_BMI + maternal_age + parity + mat_smk_preg + maternal_education + social_class + bf_intention + cell counts + SVs	1.32741	1.27447	chr3	62440705	CADPS;CADPS;CADPS
cg19216285	-0.340355	4.11885	-0.0826336	0.711517	0,2281.5	0.934143	27.6157	11.551	2.39076	9.8482e+11	144.86,6.6953464639599e+21	0.0168134	ever_bf ~ methylation	ever_bf ~ methylation + maternal_BMI + maternal_age + parity + mat_smk_preg + maternal_education + social_class + bf_intention + cell counts + SVs	1.32741	1.27447	chr18	60998749	KDSR
cg00289362	5.67417	2.20217	2.57662	291.246	3.89,21816.58	0.00997708	11.2356	4.6996	2.39076	75782.3	7.57,758483815.18	0.0168134	ever_bf ~ methylation	ever_bf ~ methylation + maternal_BMI + maternal_age + parity + mat_smk_preg + maternal_education + social_class + bf_intention + cell counts + SVs	1.32741	1.27447	chr6	170482788
ch.6.134515066F	17.2137	10.2555	1.67849	2.99109e+07	0.06,16049824159315742	0.0932512	81.1719	33.9524	2.39076	1.78866e+35	2247347.66,1.42359562616715e+64	0.0168136	ever_bf ~ methylation	ever_bf ~ methylation + maternal_BMI + maternal_age + parity + mat_smk_preg + maternal_education + social_class + bf_intention + cell counts + SVs	1.32741	1.27447	chr6	134473373
cg11882478	7.33674	7.05706	1.03963	1535.7	0,1560995802.84	0.298511	66.7052	27.9017	2.39072	9.32568e+28	165669.36,5.24951452915739e+52	0.0168155	ever_bf ~ methylation	ever_bf ~ methylation + maternal_BMI + maternal_age + parity + mat_smk_preg + maternal_education + social_class + bf_intention + cell counts + SVs	1.32741	1.27447	chr17	7531248	SHBG;SAT2;SHBG
cg16277128	-0.608881	9.96574	-0.0610974	0.543959	0,165415869.17	0.951282	-52.7483	22.0639	-2.3907	1.23507e-23	0,0	0.0168161	ever_bf ~ methylation	ever_bf ~ methylation + maternal_BMI + maternal_age + parity + mat_smk_preg + maternal_education + social_class + bf_intention + cell counts + SVs	1.32741	1.27447	chr1	146556479
cg22224625	12.2074	8.84751	1.37976	200266	0.01,6803944689635.88	0.167662	50.0005	20.9147	2.39069	5.18751e+21	8166.1,3.29535838998343e+39	0.0168167	ever_bf ~ methylation	ever_bf ~ methylation + maternal_BMI + maternal_age + parity + mat_smk_preg + maternal_education + social_class + bf_intention + cell counts + SVs	1.32741	1.27447	chr10	6244514	PFKFB3;PFKFB3
cg27527108	71.0183	27.4278	2.58928	6.96369e+30	31318747.89,1.54836954196267e+54	0.00961774	131.358	54.9465	2.39065	1.11648e+57	18901088062.42,6.59500669463346e+103	0.0168187	ever_bf ~ methylation	ever_bf ~ methylation + maternal_BMI + maternal_age + parity + mat_smk_preg + maternal_education + social_class + bf_intention + cell counts + SVs	1.32741	1.27447	chr1	116711075
cg24783979	8.80115	7.1802	1.22575	6641.89	0.01,8594191279.46	0.220292	-67.1811	28.1024	-2.39058	6.6625e-30	0,0	0.0168217	ever_bf ~ methylation	ever_bf ~ methylation + maternal_BMI + maternal_age + parity + mat_smk_preg + maternal_education + social_class + bf_intention + cell counts + SVs	1.32741	1.27447	chr22	19702104	SEPT5;SEPT5
cg20434422	-7.39873	3.34894	-2.20928	0.000612027	0,0.43	0.0271555	-21.8215	9.1282	-2.39056	3.33444e-10	0,0.02	0.0168225	ever_bf ~ methylation	ever_bf ~ methylation + maternal_BMI + maternal_age + parity + mat_smk_preg + maternal_education + social_class + bf_intention + cell counts + SVs	1.32741	1.27447	chr1	84831593	UOX
cg13045310	21.1834	12.2203	1.73346	1.58426e+09	0.06,39989924437390434304	0.083014	66.9591	28.0099	2.39055	1.20217e+29	172773.2,8.36483889923122e+52	0.016823	ever_bf ~ methylation	ever_bf ~ methylation + maternal_BMI + maternal_age + parity + mat_smk_preg + maternal_education + social_class + bf_intention + cell counts + SVs	1.32741	1.27447	chr6	69346003	BAI3
cg25436684	-20.159	11.8796	-1.69694	1.75811e-09	0,22.76	0.0897083	-65.7079	27.4868	-2.39052	2.90686e-29	0,0	0.0168243	ever_bf ~ methylation	ever_bf ~ methylation + maternal_BMI + maternal_age + parity + mat_smk_preg + maternal_education + social_class + bf_intention + cell counts + SVs	1.32741	1.27447	chr6	31461972
cg01756103	-0.424683	4.11398	-0.103229	0.653977	0,2077.1	0.917781	33.1578	13.8708	2.39048	251345388863489	391.95,1.6117876170281e+26	0.0168262	ever_bf ~ methylation	ever_bf ~ methylation + maternal_BMI + maternal_age + parity + mat_smk_preg + maternal_education + social_class + bf_intention + cell counts + SVs	1.32741	1.27447	chr22	40388578
cg11967103	2.01825	2.87893	0.701043	7.52518	0.03,2123.79	0.483276	22.982	9.61393	2.39048	9.57049e+09	62.72,1460429961291941376	0.0168262	ever_bf ~ methylation	ever_bf ~ methylation + maternal_BMI + maternal_age + parity + mat_smk_preg + maternal_education + social_class + bf_intention + cell counts + SVs	1.32741	1.27447	chr11	72004321	CLPB
cg18304052	0.648879	1.73327	0.374368	1.91339	0.06,57.17	0.708131	15.5026	6.48517	2.39046	5.40346e+06	16.31,1790424749583.44	0.0168271	ever_bf ~ methylation	ever_bf ~ methylation + maternal_BMI + maternal_age + parity + mat_smk_preg + maternal_education + social_class + bf_intention + cell counts + SVs	1.32741	1.27447	chr3	189614536	TP63;TP63;TP63;TP63
cg25737836	6.18327	4.06812	1.51993	484.574	0.17,1406726.38	0.128527	21.7488	9.09853	2.39036	2.78855e+09	50.18,154952991454219680	0.0168317	ever_bf ~ methylation	ever_bf ~ methylation + maternal_BMI + maternal_age + parity + mat_smk_preg + maternal_education + social_class + bf_intention + cell counts + SVs	1.32741	1.27447	chr21	47705150	C21orf57;C21orf57;MCM3AP
cg15392919	0.353246	4.12664	0.0856015	1.42368	0,4635.33	0.931783	19.7501	8.26244	2.39035	3.7788e+08	35.01,4078365904010299	0.0168326	ever_bf ~ methylation	ever_bf ~ methylation + maternal_BMI + maternal_age + parity + mat_smk_preg + maternal_education + social_class + bf_intention + cell counts + SVs	1.32741	1.27447	chr1	2315397	MORN1
cg15562780	6.91505	8.7004	0.794797	1007.32	0,25650454282.05	0.426732	-67.178	28.104	-2.39034	6.68314e-30	0,0	0.0168328	ever_bf ~ methylation	ever_bf ~ methylation + maternal_BMI + maternal_age + parity + mat_smk_preg + maternal_education + social_class + bf_intention + cell counts + SVs	1.32741	1.27447	chr11	35441311	SLC1A2
cg25626012	-5.96237	3.55028	-1.67941	0.0025738	0,2.71	0.0930726	-21.5343	9.00897	-2.39032	4.44404e-10	0,0.02	0.0168339	ever_bf ~ methylation	ever_bf ~ methylation + maternal_BMI + maternal_age + parity + mat_smk_preg + maternal_education + social_class + bf_intention + cell counts + SVs	1.32741	1.27447	chr10	95721252	PIPSL
cg24098762	0.947224	7.31519	0.129487	2.57854	0,4347002.71	0.896972	-52.2612	21.8639	-2.3903	2.01021e-23	0,0	0.0168348	ever_bf ~ methylation	ever_bf ~ methylation + maternal_BMI + maternal_age + parity + mat_smk_preg + maternal_education + social_class + bf_intention + cell counts + SVs	1.32741	1.27447	chr5	137667672	CDC25C;CDC25C
cg17836236	8.38568	5.31929	1.57647	4383.83	0.13,147816086.07	0.114918	26.6611	11.154	2.39027	3.79131e+11	121.42,1.18380607725833e+21	0.0168359	ever_bf ~ methylation	ever_bf ~ methylation + maternal_BMI + maternal_age + parity + mat_smk_preg + maternal_education + social_class + bf_intention + cell counts + SVs	1.32741	1.27447	chr10	5416005	UCN3
cg24401441	-1.0712	1.26835	-0.844559	0.342597	0.03,4.12	0.398357	-6.77019	2.83242	-2.39025	0.00114748	0,0.3	0.0168367	ever_bf ~ methylation	ever_bf ~ methylation + maternal_BMI + maternal_age + parity + mat_smk_preg + maternal_education + social_class + bf_intention + cell counts + SVs	1.32741	1.27447	chr20	21679843
cg26295704	70.8727	28.371	2.49807	6.02023e+30	4263295.82,8.50121028074141e+54	0.0124872	195.969	81.9871	2.39025	1.28351e+85	2087200784570775,7.89280870840197e+154	0.0168371	ever_bf ~ methylation	ever_bf ~ methylation + maternal_BMI + maternal_age + parity + mat_smk_preg + maternal_education + social_class + bf_intention + cell counts + SVs	1.32741	1.27447	chr6	126307556	TRMT11
cg24895777	-1.21482	4.04115	-0.300612	0.296764	0,817.17	0.763711	24.5321	10.2635	2.39022	4.50981e+10	82.73,24583995357365768192	0.0168382	ever_bf ~ methylation	ever_bf ~ methylation + maternal_BMI + maternal_age + parity + mat_smk_preg + maternal_education + social_class + bf_intention + cell counts + SVs	1.32741	1.27447	chr19	18359560	PDE4C
cg24159721	-1.40001	5.00087	-0.279954	0.246594	0,4454.57	0.779513	-31.3188	13.1029	-2.39021	2.50268e-14	0,0	0.0168385	ever_bf ~ methylation	ever_bf ~ methylation + maternal_BMI + maternal_age + parity + mat_smk_preg + maternal_education + social_class + bf_intention + cell counts + SVs	1.32741	1.27447	chr1	565170
cg14106420	-1.86239	3.48189	-0.53488	0.1553	0,142.9	0.592733	23.0761	9.6544	2.39021	1.05152e+10	63.65,1737041180671767040	0.0168386	ever_bf ~ methylation	ever_bf ~ methylation + maternal_BMI + maternal_age + parity + mat_smk_preg + maternal_education + social_class + bf_intention + cell counts + SVs	1.32741	1.27447	chr2	75537614
cg15836710	0.447566	2.96187	0.151109	1.5645	0,519.48	0.879889	-19.2913	8.07097	-2.39021	4.18673e-09	0,0.03	0.0168386	ever_bf ~ methylation	ever_bf ~ methylation + maternal_BMI + maternal_age + parity + mat_smk_preg + maternal_education + social_class + bf_intention + cell counts + SVs	1.32741	1.27447	chr6	31923035	RDBP
cg16986571	4.2106	4.13602	1.01803	67.397	0.02,223507.08	0.308663	24.6549	10.315	2.3902	5.099e+10	84.56,30745797201411600384	0.0168392	ever_bf ~ methylation	ever_bf ~ methylation + maternal_BMI + maternal_age + parity + mat_smk_preg + maternal_education + social_class + bf_intention + cell counts + SVs	1.32741	1.27447	chr13	114872102	RASA3
cg15516191	1.32348	20.5387	0.0644383	3.75647	0,1142123983878402944	0.948621	116.086	48.5677	2.39019	2.60338e+50	1185480453.77,5.71717605654187e+91	0.0168396	ever_bf ~ methylation	ever_bf ~ methylation + maternal_BMI + maternal_age + parity + mat_smk_preg + maternal_education + social_class + bf_intention + cell counts + SVs	1.32741	1.27447	chr11	66475181	SPTBN2
cg02274550	2.52465	4.43242	0.569589	12.4866	0,74027.4	0.568957	23.5589	9.85653	2.39018	1.70411e+10	69.42,4183512455076271616	0.01684	ever_bf ~ methylation	ever_bf ~ methylation + maternal_BMI + maternal_age + parity + mat_smk_preg + maternal_education + social_class + bf_intention + cell counts + SVs	1.32741	1.27447	chr2	74119923	ACTG2
cg01109897	3.94681	6.65939	0.592669	51.7701	0,24135926.04	0.553403	32.8951	13.7626	2.39018	193271955598759	372.57,1.00260492433244e+26	0.01684	ever_bf ~ methylation	ever_bf ~ methylation + maternal_BMI + maternal_age + parity + mat_smk_preg + maternal_education + social_class + bf_intention + cell counts + SVs	1.32741	1.27447	chr11	70261100	CTTN;CTTN
cg12417689	-6.06226	2.68684	-2.25628	0.00232913	0,0.45	0.024053	-14.1879	5.93593	-2.39017	6.89089e-07	0,0.08	0.0168404	ever_bf ~ methylation	ever_bf ~ methylation + maternal_BMI + maternal_age + parity + mat_smk_preg + maternal_education + social_class + bf_intention + cell counts + SVs	1.32741	1.27447	chr17	259426	C17orf97
cg17527969	-3.47936	3.77361	-0.922024	0.0308271	0,50.25	0.356516	-23.1762	9.69653	-2.39015	8.60391e-11	0,0.02	0.0168413	ever_bf ~ methylation	ever_bf ~ methylation + maternal_BMI + maternal_age + parity + mat_smk_preg + maternal_education + social_class + bf_intention + cell counts + SVs	1.32741	1.27447	chr7	157367537	MIR153-2;PTPRN2;PTPRN2;PTPRN2
cg14666119	-3.46119	2.37802	-1.45549	0.0313923	0,3.32	0.145533	-14.1637	5.92598	-2.39011	7.05947e-07	0,0.08	0.0168435	ever_bf ~ methylation	ever_bf ~ methylation + maternal_BMI + maternal_age + parity + mat_smk_preg + maternal_education + social_class + bf_intention + cell counts + SVs	1.32741	1.27447	chr3	117411280
cg23326728	0.529438	6.36895	0.083128	1.69798	0,448012.9	0.93375	-43.6688	18.2707	-2.3901	1.08364e-19	0,0	0.0168439	ever_bf ~ methylation	ever_bf ~ methylation + maternal_BMI + maternal_age + parity + mat_smk_preg + maternal_education + social_class + bf_intention + cell counts + SVs	1.32741	1.27447	chr17	46687575	HOXB7
cg14026106	-3.184	2.16198	-1.47272	0.0414197	0,2.87	0.140825	-16.6596	6.97029	-2.39009	5.81845e-08	0,0.05	0.0168441	ever_bf ~ methylation	ever_bf ~ methylation + maternal_BMI + maternal_age + parity + mat_smk_preg + maternal_education + social_class + bf_intention + cell counts + SVs	1.32741	1.27447	chr10	46010523	MARCH8;MARCH8;MARCH8
cg05616379	-4.05009	3.07505	-1.31708	0.0174207	0,7.22	0.187812	22.7335	9.51168	2.39007	7.46535e+09	59.78,932291178652347776	0.0168453	ever_bf ~ methylation	ever_bf ~ methylation + maternal_BMI + maternal_age + parity + mat_smk_preg + maternal_education + social_class + bf_intention + cell counts + SVs	1.32741	1.27447	chr2	26943660	KCNK3
cg21236655	-5.0046	3.04032	-1.64608	0.00670702	0,2.6	0.0997477	-22.6806	9.4896	-2.39004	1.41239e-10	0,0.02	0.0168463	ever_bf ~ methylation	ever_bf ~ methylation + maternal_BMI + maternal_age + parity + mat_smk_preg + maternal_education + social_class + bf_intention + cell counts + SVs	1.32741	1.27447	chr9	117861043	TNC
cg11300098	-3.807	2.91794	-1.30469	0.0222147	0,6.77	0.191999	-19.6325	8.21431	-2.39004	2.97642e-09	0,0.03	0.0168464	ever_bf ~ methylation	ever_bf ~ methylation + maternal_BMI + maternal_age + parity + mat_smk_preg + maternal_education + social_class + bf_intention + cell counts + SVs	1.32741	1.27447	chr19	38801506	YIF1B;YIF1B;YIF1B;YIF1B;YIF1B;YIF1B;YIF1B
cg19729366	-8.42148	11.6787	-0.721099	0.00022009	0,1921677.52	0.470849	-79.6253	33.3155	-2.39004	2.62514e-35	0,0	0.0168465	ever_bf ~ methylation	ever_bf ~ methylation + maternal_BMI + maternal_age + parity + mat_smk_preg + maternal_education + social_class + bf_intention + cell counts + SVs	1.32741	1.27447	chr1	95542401
cg03480698	9.96164	8.69984	1.14504	21197.4	0,539179651272.56	0.252194	51.0832	21.3739	2.38998	1.53157e+22	9801.73,2.39314563275744e+40	0.0168494	ever_bf ~ methylation	ever_bf ~ methylation + maternal_BMI + maternal_age + parity + mat_smk_preg + maternal_education + social_class + bf_intention + cell counts + SVs	1.32741	1.27447	chr7	158114659	PTPRN2;PTPRN2;PTPRN2
cg05267955	-5.66063	2.69431	-2.10096	0.00348032	0,0.68	0.0356445	-13.4659	5.63434	-2.38996	1.41857e-06	0,0.09	0.01685	ever_bf ~ methylation	ever_bf ~ methylation + maternal_BMI + maternal_age + parity + mat_smk_preg + maternal_education + social_class + bf_intention + cell counts + SVs	1.32741	1.27447	chr6	30881562	VARS2;VARS2;VARS2;GTF2H4
cg19922137	5.67889	7.24703	0.783616	292.625	0,431626254.42	0.433265	39.3083	16.4475	2.38992	1.17867e+17	1177.5,1.17983599707341e+31	0.016852	ever_bf ~ methylation	ever_bf ~ methylation + maternal_BMI + maternal_age + parity + mat_smk_preg + maternal_education + social_class + bf_intention + cell counts + SVs	1.32741	1.27447	chr1	210111561	SYT14;SYT14;SYT14;SYT14;SYT14;SYT14;SYT14;SYT14;SYT14;SYT14
cg00248903	-1.95856	2.62313	-0.746648	0.141062	0,24.11	0.455276	-17.9678	7.51821	-2.3899	1.57288e-08	0,0.04	0.016853	ever_bf ~ methylation	ever_bf ~ methylation + maternal_BMI + maternal_age + parity + mat_smk_preg + maternal_education + social_class + bf_intention + cell counts + SVs	1.32741	1.27447	chr19	3834516	ZFR2
cg22460366	0.699516	5.63802	0.124071	2.01278	0,126758.25	0.901259	29.7326	12.441	2.38989	8.17903e+12	210.23,3.18201428063807e+23	0.0168536	ever_bf ~ methylation	ever_bf ~ methylation + maternal_BMI + maternal_age + parity + mat_smk_preg + maternal_education + social_class + bf_intention + cell counts + SVs	1.32741	1.27447	chr20	55108116	C20orf107
cg25404678	-78.04	52.8965	-1.47533	1.28132e-34	0,136174317799.53	0.140123	254.356	106.432	2.38985	2.92097e+110	73934716086190653440,1.15400081371346e+201	0.0168553	ever_bf ~ methylation	ever_bf ~ methylation + maternal_BMI + maternal_age + parity + mat_smk_preg + maternal_education + social_class + bf_intention + cell counts + SVs	1.32741	1.27447	chr5	1089260	SLC12A7
cg00487831	1.02807	4.61028	0.222996	2.79568	0,23487.5	0.823539	30.3282	12.6905	2.38984	1.48384e+13	233.9,9.41350713907567e+23	0.0168557	ever_bf ~ methylation	ever_bf ~ methylation + maternal_BMI + maternal_age + parity + mat_smk_preg + maternal_education + social_class + bf_intention + cell counts + SVs	1.32741	1.27447	chr16	67073948	CBFB;CBFB
cg22820233	1.97232	1.7124	1.15179	7.1873	0.25,206.15	0.249409	-10.9314	4.57413	-2.38984	1.78873e-05	0,0.14	0.0168559	ever_bf ~ methylation	ever_bf ~ methylation + maternal_BMI + maternal_age + parity + mat_smk_preg + maternal_education + social_class + bf_intention + cell counts + SVs	1.32741	1.27447	chr19	55385581	FCAR;FCAR;FCAR;FCAR;FCAR;FCAR;FCAR;FCAR;FCAR;FCAR;FCAR;FCAR;FCAR;FCAR;FCAR;FCAR;FCAR;FCAR
cg26381592	103.366	62.2511	1.66047	7.788e+44	0,7.59697254870419e+97	0.0968192	363.127	151.952	2.38975	5.05959e+157	2.29229726792541e+28,1.11675770027173e+287	0.0168596	ever_bf ~ methylation	ever_bf ~ methylation + maternal_BMI + maternal_age + parity + mat_smk_preg + maternal_education + social_class + bf_intention + cell counts + SVs	1.32741	1.27447	chr2	190649278	PMS1;PMS1;PMS1;ORMDL1;PMS1;PMS1;PMS1;ORMDL1
cg27200406	2.00625	1.9491	1.02932	7.43536	0.16,339.16	0.303329	18.7274	7.83659	2.38974	1.35895e+08	29.01,636568517977509	0.0168604	ever_bf ~ methylation	ever_bf ~ methylation + maternal_BMI + maternal_age + parity + mat_smk_preg + maternal_education + social_class + bf_intention + cell counts + SVs	1.32741	1.27447	chr10	10308858
cg08802358	-6.23539	2.71335	-2.29804	0.00195887	0,0.4	0.0215597	-15.0472	6.29659	-2.38973	2.91807e-07	0,0.07	0.0168606	ever_bf ~ methylation	ever_bf ~ methylation + maternal_BMI + maternal_age + parity + mat_smk_preg + maternal_education + social_class + bf_intention + cell counts + SVs	1.32741	1.27447	chr5	176524797	FGFR4;FGFR4;FGFR4
cg24040299	-2.69341	2.3531	-1.14462	0.06765	0,6.81	0.252365	-14.6676	6.13779	-2.38972	4.26515e-07	0,0.07	0.016861	ever_bf ~ methylation	ever_bf ~ methylation + maternal_BMI + maternal_age + parity + mat_smk_preg + maternal_education + social_class + bf_intention + cell counts + SVs	1.32741	1.27447	chr14	105834764	PACS2;PACS2
cg08836009	-2.06728	3.30808	-0.624917	0.12653	0,82.81	0.532025	-20.0867	8.4056	-2.38968	1.88998e-09	0,0.03	0.016863	ever_bf ~ methylation	ever_bf ~ methylation + maternal_BMI + maternal_age + parity + mat_smk_preg + maternal_education + social_class + bf_intention + cell counts + SVs	1.32741	1.27447	chr19	4219626	ANKRD24
cg27092038	-19.9941	9.22083	-2.16836	2.0734e-09	0,0.15	0.0301313	-56.8874	23.8057	-2.38965	1.96835e-25	0,0	0.0168643	ever_bf ~ methylation	ever_bf ~ methylation + maternal_BMI + maternal_age + parity + mat_smk_preg + maternal_education + social_class + bf_intention + cell counts + SVs	1.32741	1.27447	chr15	81078986	KIAA1199
cg10615711	-1.25312	1.34798	-0.929625	0.285613	0.02,4.01	0.352565	-8.91824	3.73204	-2.38964	0.000133924	0,0.2	0.0168647	ever_bf ~ methylation	ever_bf ~ methylation + maternal_BMI + maternal_age + parity + mat_smk_preg + maternal_education + social_class + bf_intention + cell counts + SVs	1.32741	1.27447	chr9	140675616	EHMT1;EHMT1
cg05119385	104.243	82.3313	1.26614	1.87063e+45	0,2.25861697575313e+115	0.205465	444.068	185.831	2.38963	7.17945e+192	4.71262599571339e+34,Inf	0.0168655	ever_bf ~ methylation	ever_bf ~ methylation + maternal_BMI + maternal_age + parity + mat_smk_preg + maternal_education + social_class + bf_intention + cell counts + SVs	1.32741	1.27447	chr1	244998681	FAM36A;FAM36A
cg20041446	11.3012	6.408	1.7636	80915.8	0.28,23048135601.26	0.0777991	41.7216	17.4597	2.38959	1.31663e+18	1809.09,9.58226676190423e+32	0.016867	ever_bf ~ methylation	ever_bf ~ methylation + maternal_BMI + maternal_age + parity + mat_smk_preg + maternal_education + social_class + bf_intention + cell counts + SVs	1.32741	1.27447	chr20	25058485	VSX1
cg18737136	15.5857	8.36887	1.86235	5.87217e+06	0.44,78077447217957.4	0.0625543	46.2394	19.3509	2.38952	1.20648e+20	4070.99,3.5755330255618e+36	0.0168703	ever_bf ~ methylation	ever_bf ~ methylation + maternal_BMI + maternal_age + parity + mat_smk_preg + maternal_education + social_class + bf_intention + cell counts + SVs	1.32741	1.27447	chr2	224866441	SERPINE2;SERPINE2;SERPINE2;SERPINE2
cg13807343	-3.65522	3.52661	-1.03647	0.0258559	0,25.97	0.299984	-19.386	8.11298	-2.38951	3.80855e-09	0,0.03	0.016871	ever_bf ~ methylation	ever_bf ~ methylation + maternal_BMI + maternal_age + parity + mat_smk_preg + maternal_education + social_class + bf_intention + cell counts + SVs	1.32741	1.27447	chr13	113700994	MCF2L;MCF2L
cg17154395	3.7461	2.63143	1.4236	42.3557	0.24,7359.24	0.154563	15.0416	6.29502	2.38944	3.40773e+06	14.93,777848285654.26	0.0168742	ever_bf ~ methylation	ever_bf ~ methylation + maternal_BMI + maternal_age + parity + mat_smk_preg + maternal_education + social_class + bf_intention + cell counts + SVs	1.32741	1.27447	chr17	37752605
cg01757206	45.5884	22.8983	1.9909	6.2918e+19	2.03,1.95082124113062e+39	0.0464914	141.257	59.1187	2.38938	2.22406e+61	105762788625.15,4.67690623422058e+111	0.0168768	ever_bf ~ methylation	ever_bf ~ methylation + maternal_BMI + maternal_age + parity + mat_smk_preg + maternal_education + social_class + bf_intention + cell counts + SVs	1.32741	1.27447	chr17	7183913	SLC2A4
cg05060440	0.405349	1.57469	0.257415	1.49983	0.07,32.84	0.796858	9.20654	3.85312	2.38937	9962.04	5.23,18975200	0.0168771	ever_bf ~ methylation	ever_bf ~ methylation + maternal_BMI + maternal_age + parity + mat_smk_preg + maternal_education + social_class + bf_intention + cell counts + SVs	1.32741	1.27447	chr2	184395412
cg03012452	-5.11572	7.84252	-0.652305	0.00600168	0,28442.07	0.514204	-58.2065	24.361	-2.38933	5.26328e-26	0,0	0.016879	ever_bf ~ methylation	ever_bf ~ methylation + maternal_BMI + maternal_age + parity + mat_smk_preg + maternal_education + social_class + bf_intention + cell counts + SVs	1.32741	1.27447	chr6	12754496	PHACTR1
cg27407546	0.319449	2.00848	0.15905	1.37637	0.03,70.53	0.87363	-10.0073	4.18834	-2.38933	4.50685e-05	0,0.17	0.016879	ever_bf ~ methylation	ever_bf ~ methylation + maternal_BMI + maternal_age + parity + mat_smk_preg + maternal_education + social_class + bf_intention + cell counts + SVs	1.32741	1.27447	chr22	45179714	ARHGAP8;PRR5-ARHGAP8;ARHGAP8
cg14511156	0.796102	2.37208	0.335614	2.21688	0.02,231.68	0.737162	-18.7755	7.8581	-2.38932	7.01285e-09	0,0.03	0.0168796	ever_bf ~ methylation	ever_bf ~ methylation + maternal_BMI + maternal_age + parity + mat_smk_preg + maternal_education + social_class + bf_intention + cell counts + SVs	1.32741	1.27447	chr19	54604124	OSCAR;OSCAR;OSCAR;OSCAR;OSCAR;OSCAR;OSCAR;OSCAR
cg06670766	20.3162	11.437	1.77636	6.65594e+08	0.12,3618695266440730624	0.0756733	75.4843	31.5927	2.3893	6.05897e+32	776549.8,4.72745760999328e+59	0.0168807	ever_bf ~ methylation	ever_bf ~ methylation + maternal_BMI + maternal_age + parity + mat_smk_preg + maternal_education + social_class + bf_intention + cell counts + SVs	1.32741	1.27447	chr8	92082620	OTUD6B
cg24540109	25.2683	17.4221	1.45036	9.41666e+10	0,6.36648922561208e+25	0.146958	-96.2116	40.2692	-2.38921	1.64366e-42	0,0	0.0168845	ever_bf ~ methylation	ever_bf ~ methylation + maternal_BMI + maternal_age + parity + mat_smk_preg + maternal_education + social_class + bf_intention + cell counts + SVs	1.32741	1.27447	chr1	32110960	PEF1
cg25020678	-0.991264	1.84128	-0.538355	0.371107	0.01,13.7	0.590332	-9.21512	3.85705	-2.38916	9.95229e-05	0,0.19	0.0168867	ever_bf ~ methylation	ever_bf ~ methylation + maternal_BMI + maternal_age + parity + mat_smk_preg + maternal_education + social_class + bf_intention + cell counts + SVs	1.32741	1.27447	chr10	682841	DIP2C
cg01534316	0.83632	1.49352	0.559965	2.30786	0.12,43.1	0.575503	18.0054	7.53652	2.38909	6.60142e+07	25.38,171731280959578	0.0168904	ever_bf ~ methylation	ever_bf ~ methylation + maternal_BMI + maternal_age + parity + mat_smk_preg + maternal_education + social_class + bf_intention + cell counts + SVs	1.32741	1.27447	chr1	112061221	ADORA3
cg12797771	-0.802587	1.34153	-0.598261	0.448168	0.03,6.21	0.549666	-13.4387	5.62511	-2.38906	1.45759e-06	0,0.09	0.0168915	ever_bf ~ methylation	ever_bf ~ methylation + maternal_BMI + maternal_age + parity + mat_smk_preg + maternal_education + social_class + bf_intention + cell counts + SVs	1.32741	1.27447	chr1	169103812	NME7;NME7
cg24037813	7.45933	5.54989	1.34405	1735.98	0.03,91983280.53	0.178933	34.6559	14.5061	2.38905	1124290376357817	504.68,2.5046384030559e+27	0.0168918	ever_bf ~ methylation	ever_bf ~ methylation + maternal_BMI + maternal_age + parity + mat_smk_preg + maternal_education + social_class + bf_intention + cell counts + SVs	1.32741	1.27447	chr17	61528078
cg04103993	3.24742	7.28959	0.445487	25.7238	0,41244139.61	0.655968	41.9178	17.5459	2.38904	1.60196e+18	1859.15,1.38034393143284e+33	0.0168925	ever_bf ~ methylation	ever_bf ~ methylation + maternal_BMI + maternal_age + parity + mat_smk_preg + maternal_education + social_class + bf_intention + cell counts + SVs	1.32741	1.27447	chr2	196934154	DNAH7
cg22901098	5.68079	10.2264	0.555505	293.182	0,148589442857.98	0.578549	-79.6774	33.3513	-2.38903	2.492e-35	0,0	0.0168928	ever_bf ~ methylation	ever_bf ~ methylation + maternal_BMI + maternal_age + parity + mat_smk_preg + maternal_education + social_class + bf_intention + cell counts + SVs	1.32741	1.27447	chr14	77564464	KIAA1737
cg24603444	63.9415	27.4077	2.33298	5.88096e+27	27515.45,1.25695536242661e+51	0.0196492	148.798	62.2849	2.389	4.19125e+64	402160780627.44,4.36805644607384e+117	0.0168944	ever_bf ~ methylation	ever_bf ~ methylation + maternal_BMI + maternal_age + parity + mat_smk_preg + maternal_education + social_class + bf_intention + cell counts + SVs	1.32741	1.27447	chr11	121971247	MIR125B1;LOC399959
cg10042178	3.1051	5.96082	0.520919	22.3116	0,2645333.02	0.602423	-66.2608	27.7361	-2.38897	1.67218e-29	0,0	0.0168956	ever_bf ~ methylation	ever_bf ~ methylation + maternal_BMI + maternal_age + parity + mat_smk_preg + maternal_education + social_class + bf_intention + cell counts + SVs	1.32741	1.27447	chr1	87794589	LMO4;LMO4
cg00885023	5.08693	2.67841	1.89923	161.891	0.85,30841.59	0.0575342	17.0975	7.15701	2.38891	2.66281e+07	21.54,32923833540547.9	0.0168983	ever_bf ~ methylation	ever_bf ~ methylation + maternal_BMI + maternal_age + parity + mat_smk_preg + maternal_education + social_class + bf_intention + cell counts + SVs	1.32741	1.27447	chr17	25309298
cg20269352	4.53352	5.40349	0.839	93.0859	0,3701896.33	0.40147	26.1971	10.9662	2.3889	2.3837e+11	110.32,5.15035795868955e+20	0.0168988	ever_bf ~ methylation	ever_bf ~ methylation + maternal_BMI + maternal_age + parity + mat_smk_preg + maternal_education + social_class + bf_intention + cell counts + SVs	1.32741	1.27447	chr1	44483206	SLC6A9;SLC6A9;SLC6A9
cg27146356	6.8595	5.94375	1.15407	952.892	0.01,109261694.32	0.248472	32.6778	13.679	2.3889	155518051790958	353.16,6.84840090149166e+25	0.0168989	ever_bf ~ methylation	ever_bf ~ methylation + maternal_BMI + maternal_age + parity + mat_smk_preg + maternal_education + social_class + bf_intention + cell counts + SVs	1.32741	1.27447	chr16	56719841
cg24684033	-0.162011	2.15525	-0.0751704	0.850432	0.01,58.11	0.940079	-18.7016	7.82881	-2.38882	7.55089e-09	0,0.03	0.0169027	ever_bf ~ methylation	ever_bf ~ methylation + maternal_BMI + maternal_age + parity + mat_smk_preg + maternal_education + social_class + bf_intention + cell counts + SVs	1.32741	1.27447	chr2	20491052	PUM2
cg04159546	-3.58797	2.01095	-1.78422	0.0276543	0,1.42	0.0743883	-14.0934	5.89977	-2.3888	7.57397e-07	0,0.08	0.0169034	ever_bf ~ methylation	ever_bf ~ methylation + maternal_BMI + maternal_age + parity + mat_smk_preg + maternal_education + social_class + bf_intention + cell counts + SVs	1.32741	1.27447	chr1	3605087	TP73
cg09758671	24.6978	10.6612	2.31661	5.32252e+10	44.78,63256456842288488448	0.0205251	76.0532	31.8376	2.38878	1.07028e+33	848674.92,1.34974038352255e+60	0.0169043	ever_bf ~ methylation	ever_bf ~ methylation + maternal_BMI + maternal_age + parity + mat_smk_preg + maternal_education + social_class + bf_intention + cell counts + SVs	1.32741	1.27447	chr8	99058522	RPL30
cg25851005	31.5261	13.9307	2.26306	4.91595e+13	68.16,3.54545084269758e+25	0.0236318	81.9511	34.3073	2.38873	3.89847e+35	2442837.63,6.22149581164333e+64	0.0169066	ever_bf ~ methylation	ever_bf ~ methylation + maternal_BMI + maternal_age + parity + mat_smk_preg + maternal_education + social_class + bf_intention + cell counts + SVs	1.32741	1.27447	chr15	90545905	ZNF710
cg15180869	1.13829	1.94864	0.584149	3.12144	0.07,142.26	0.55912	12.0111	5.02825	2.38872	164565	8.63,3136674724.65	0.0169074	ever_bf ~ methylation	ever_bf ~ methylation + maternal_BMI + maternal_age + parity + mat_smk_preg + maternal_education + social_class + bf_intention + cell counts + SVs	1.32741	1.27447	chr5	178580645	ADAMTS2;ADAMTS2
cg15647527	51.1515	37.396	1.36783	1.63982e+22	0,1.11405505841519e+54	0.171364	253.903	106.293	2.3887	1.85549e+110	61644691639117824000,5.58496839947334e+200	0.0169081	ever_bf ~ methylation	ever_bf ~ methylation + maternal_BMI + maternal_age + parity + mat_smk_preg + maternal_education + social_class + bf_intention + cell counts + SVs	1.32741	1.27447	chr13	50510698	C13orf1;C13orf1;C13orf1
cg14422906	-2.72429	3.01946	-0.902246	0.0655926	0,24.38	0.366926	-27.9802	11.7136	-2.38869	7.05265e-13	0,0.01	0.0169086	ever_bf ~ methylation	ever_bf ~ methylation + maternal_BMI + maternal_age + parity + mat_smk_preg + maternal_education + social_class + bf_intention + cell counts + SVs	1.32741	1.27447	chr6	51951835	PKHD1;PKHD1
cg27020253	-3.41816	1.43965	-2.3743	0.0327726	0,0.55	0.0175823	-7.84361	3.28368	-2.38867	0.000392252	0,0.24	0.0169096	ever_bf ~ methylation	ever_bf ~ methylation + maternal_BMI + maternal_age + parity + mat_smk_preg + maternal_education + social_class + bf_intention + cell counts + SVs	1.32741	1.27447	chr6	30227104	HLA-L
cg27259633	-9.19288	5.34942	-1.71848	0.000101762	0,3.64	0.0857088	-31.8413	13.3303	-2.38865	1.48426e-14	0,0	0.0169106	ever_bf ~ methylation	ever_bf ~ methylation + maternal_BMI + maternal_age + parity + mat_smk_preg + maternal_education + social_class + bf_intention + cell counts + SVs	1.32741	1.27447	chr16	19534852	GDE1;CP110
cg00701242	6.35657	5.6456	1.12593	576.266	0.01,36834166.98	0.260193	36.8951	15.4461	2.38864	1.05518e+16	750.52,1.48352370708695e+29	0.016911	ever_bf ~ methylation	ever_bf ~ methylation + maternal_BMI + maternal_age + parity + mat_smk_preg + maternal_education + social_class + bf_intention + cell counts + SVs	1.32741	1.27447	chr3	187236996
cg01442550	1.37256	5.00679	0.27414	3.94543	0,72103.94	0.783977	30.6753	12.8425	2.38857	2.09948e+13	245.66,1.7942961743332e+24	0.016914	ever_bf ~ methylation	ever_bf ~ methylation + maternal_BMI + maternal_age + parity + mat_smk_preg + maternal_education + social_class + bf_intention + cell counts + SVs	1.32741	1.27447	chr6	168915440	SMOC2;SMOC2
cg13442606	4.09667	2.35347	1.7407	60.1398	0.6,6060.01	0.0817367	14.232	5.95846	2.38855	1.5167e+06	12.85,178994178998.15	0.0169152	ever_bf ~ methylation	ever_bf ~ methylation + maternal_BMI + maternal_age + parity + mat_smk_preg + maternal_education + social_class + bf_intention + cell counts + SVs	1.32741	1.27447	chr11	3071269	CARS;CARS;CARS;CARS
cg25730428	-2.07493	2.02865	-1.02281	0.125566	0,6.69	0.306397	-12.9002	5.40092	-2.38851	2.49764e-06	0,0.1	0.0169168	ever_bf ~ methylation	ever_bf ~ methylation + maternal_BMI + maternal_age + parity + mat_smk_preg + maternal_education + social_class + bf_intention + cell counts + SVs	1.32741	1.27447	chr6	29454755	MAS1L
cg04585227	-1.10684	2.26277	-0.489152	0.330602	0,27.89	0.624734	16.405	6.86834	2.3885	1.33234e+07	18.97,9355415427351.76	0.0169172	ever_bf ~ methylation	ever_bf ~ methylation + maternal_BMI + maternal_age + parity + mat_smk_preg + maternal_education + social_class + bf_intention + cell counts + SVs	1.32741	1.27447	chr7	158671570	WDR60
cg00979704	-5.32892	4.17811	-1.27544	0.00484929	0,17.46	0.202154	-25.8895	10.8393	-2.38848	5.70621e-12	0,0.01	0.0169181	ever_bf ~ methylation	ever_bf ~ methylation + maternal_BMI + maternal_age + parity + mat_smk_preg + maternal_education + social_class + bf_intention + cell counts + SVs	1.32741	1.27447	chr6	32074397	TNXB
cg26904700	29.3392	18.3255	1.60101	5.51904e+12	0,2.19186442247503e+28	0.109375	142.739	59.7617	2.38846	9.78528e+61	131936083829.69,7.25742889622624e+112	0.0169191	ever_bf ~ methylation	ever_bf ~ methylation + maternal_BMI + maternal_age + parity + mat_smk_preg + maternal_education + social_class + bf_intention + cell counts + SVs	1.32741	1.27447	chr5	75379748	SV2C
cg05496768	-4.31376	3.6981	-1.16648	0.0133831	0,18.81	0.243421	-23.5401	9.85604	-2.38839	5.97973e-11	0,0.01	0.0169224	ever_bf ~ methylation	ever_bf ~ methylation + maternal_BMI + maternal_age + parity + mat_smk_preg + maternal_education + social_class + bf_intention + cell counts + SVs	1.32741	1.27447	chr10	77872288	C10orf11
cg26012103	84.036	28.4317	2.95571	3.13582e+36	1971492409815.53,4.9877728593826e+60	0.00311947	176.94	74.0841	2.38837	6.98622e+76	60617399168991.8,8.05168916673703e+139	0.0169232	ever_bf ~ methylation	ever_bf ~ methylation + maternal_BMI + maternal_age + parity + mat_smk_preg + maternal_education + social_class + bf_intention + cell counts + SVs	1.32741	1.27447	chr16	11349372	SOCS1
cg00891886	6.33449	7.91815	0.799996	563.679	0,3098098176.95	0.423713	-61.1986	25.6237	-2.38836	2.64102e-27	0,0	0.0169236	ever_bf ~ methylation	ever_bf ~ methylation + maternal_BMI + maternal_age + parity + mat_smk_preg + maternal_education + social_class + bf_intention + cell counts + SVs	1.32741	1.27447	chr7	73417264
cg00534684	2.37053	5.75668	0.411788	10.703	0,850533.75	0.680495	39.4614	16.5224	2.38836	1.37358e+17	1184.96,1.59224063099942e+31	0.016924	ever_bf ~ methylation	ever_bf ~ methylation + maternal_BMI + maternal_age + parity + mat_smk_preg + maternal_education + social_class + bf_intention + cell counts + SVs	1.32741	1.27447	chr1	28504648	PTAFR;PTAFR;PTAFR;PTAFR
cg06104877	6.40692	2.62864	2.43735	606.022	3.51,104720.82	0.0147954	17.5584	7.35171	2.38835	4.22216e+07	23.32,76459788334906.3	0.0169242	ever_bf ~ methylation	ever_bf ~ methylation + maternal_BMI + maternal_age + parity + mat_smk_preg + maternal_education + social_class + bf_intention + cell counts + SVs	1.32741	1.27447	chr11	64660076	MIR194-2;MIR192
ch.8.575115F	47.9661	24.3587	1.96915	6.78295e+20	1.25,3.68127904690412e+41	0.0489354	141.767	59.3588	2.38831	3.7053e+61	110044270855.88,1.24760884393413e+112	0.0169259	ever_bf ~ methylation	ever_bf ~ methylation + maternal_BMI + maternal_age + parity + mat_smk_preg + maternal_education + social_class + bf_intention + cell counts + SVs	1.32741	1.27447	chr8	23116576	CHMP7
cg24759795	2.29993	4.33512	0.530534	9.97346	0,48862.46	0.595742	-21.826	9.13866	-2.38831	3.3197e-10	0,0.02	0.0169259	ever_bf ~ methylation	ever_bf ~ methylation + maternal_BMI + maternal_age + parity + mat_smk_preg + maternal_education + social_class + bf_intention + cell counts + SVs	1.32741	1.27447	chr8	114444356	CSMD3;CSMD3
cg06753273	-5.82517	5.14569	-1.13205	0.00295231	0,70.84	0.257614	24.8838	10.4191	2.38829	6.41053e+10	86.69,4.7401843519687e+19	0.016927	ever_bf ~ methylation	ever_bf ~ methylation + maternal_BMI + maternal_age + parity + mat_smk_preg + maternal_education + social_class + bf_intention + cell counts + SVs	1.32741	1.27447	chr1	211666429	RD3;RD3
cg25814752	-6.17148	4.54077	-1.35913	0.00208814	0,15.31	0.174107	-28.2324	11.8212	-2.38829	5.4807e-13	0,0.01	0.016927	ever_bf ~ methylation	ever_bf ~ methylation + maternal_BMI + maternal_age + parity + mat_smk_preg + maternal_education + social_class + bf_intention + cell counts + SVs	1.32741	1.27447	chr12	56106386	ITGA7
cg07226793	167.059	57.7226	2.89418	3.57239e+72	2.62124008156466e+23,4.86867203763596e+121	0.00380154	286.155	119.818	2.38825	1.88667e+124	1.92502916476566e+22,1.84907533879408e+226	0.0169289	ever_bf ~ methylation	ever_bf ~ methylation + maternal_BMI + maternal_age + parity + mat_smk_preg + maternal_education + social_class + bf_intention + cell counts + SVs	1.32741	1.27447	chr16	30772838	RNF40;C16orf93;C16orf93
cg05718034	-0.709528	3.47372	-0.204256	0.491876	0,445.4	0.838153	17.5344	7.34202	2.38823	4.1219e+07	23.2,73239943912661.1	0.0169298	ever_bf ~ methylation	ever_bf ~ methylation + maternal_BMI + maternal_age + parity + mat_smk_preg + maternal_education + social_class + bf_intention + cell counts + SVs	1.32741	1.27447	chr1	7122667	CAMTA1
cg14226131	102.589	48.3514	2.12174	3.57954e+44	2490.63,5.14450944452607e+85	0.0338597	240.64	100.762	2.38822	3.22716e+104	5480534850982302720,1.90028458886474e+190	0.0169304	ever_bf ~ methylation	ever_bf ~ methylation + maternal_BMI + maternal_age + parity + mat_smk_preg + maternal_education + social_class + bf_intention + cell counts + SVs	1.32741	1.27447	chr12	77157699	ZDHHC17
cg25756003	-19.5952	8.00699	-2.44726	3.08978e-09	0,0.02	0.0143948	-43.4469	18.1927	-2.38816	1.35285e-19	0,0	0.0169331	ever_bf ~ methylation	ever_bf ~ methylation + maternal_BMI + maternal_age + parity + mat_smk_preg + maternal_education + social_class + bf_intention + cell counts + SVs	1.32741	1.27447	chr12	20094293
cg08060195	0.761391	0.73171	1.04056	2.14125	0.51,8.98	0.298078	4.14997	1.73778	2.38809	63.4324	2.1,1912.21	0.016936	ever_bf ~ methylation	ever_bf ~ methylation + maternal_BMI + maternal_age + parity + mat_smk_preg + maternal_education + social_class + bf_intention + cell counts + SVs	1.32741	1.27447	chr6	30120915	TRIM10;TRIM10
cg08964643	-2.2301	1.38566	-1.60942	0.107518	0.01,1.63	0.107525	-7.0372	2.9468	-2.38808	0.000878583	0,0.28	0.0169366	ever_bf ~ methylation	ever_bf ~ methylation + maternal_BMI + maternal_age + parity + mat_smk_preg + maternal_education + social_class + bf_intention + cell counts + SVs	1.32741	1.27447	chr7	63560420
cg02328403	8.44847	6.58758	1.28248	4667.91	0.01,1890541867.39	0.199673	56.7108	23.7475	2.38807	4.2579e+24	25995.31,6.97423212151276e+44	0.016937	ever_bf ~ methylation	ever_bf ~ methylation + maternal_BMI + maternal_age + parity + mat_smk_preg + maternal_education + social_class + bf_intention + cell counts + SVs	1.32741	1.27447	chr12	121790544	ANAPC5;ANAPC5
cg02737619	33.906	21.2784	1.59344	531101285302909	0,6.88243892044566e+32	0.111061	143.294	60.0058	2.388	1.70505e+62	142494570790.14,2.04020679793236e+113	0.0169403	ever_bf ~ methylation	ever_bf ~ methylation + maternal_BMI + maternal_age + parity + mat_smk_preg + maternal_education + social_class + bf_intention + cell counts + SVs	1.32741	1.27447	chr1	2222440	SKI
cg24786498	117.348	54.1228	2.16818	9.19788e+50	78238.68,1.08131849447199e+97	0.0301447	305.935	128.113	2.388	7.33952e+132	6.50664821801981e+23,8.27901248444152e+241	0.0169404	ever_bf ~ methylation	ever_bf ~ methylation + maternal_BMI + maternal_age + parity + mat_smk_preg + maternal_education + social_class + bf_intention + cell counts + SVs	1.32741	1.27447	chr4	53578478	SNORA26;KIAA0114
cg20772596	-9.3343	4.9622	-1.88108	8.8342e-05	0,1.48	0.0599612	-30.4336	12.7445	-2.38799	6.06514e-14	0,0	0.0169408	ever_bf ~ methylation	ever_bf ~ methylation + maternal_BMI + maternal_age + parity + mat_smk_preg + maternal_education + social_class + bf_intention + cell counts + SVs	1.32741	1.27447	chr11	1704507	HCCA2;FAM99B
cg27628707	14.2838	10.5925	1.34849	1.59732e+06	0,1659261865246973	0.177502	71.4521	29.9218	2.38796	1.07464e+31	364170.91,3.17120193033129e+56	0.0169421	ever_bf ~ methylation	ever_bf ~ methylation + maternal_BMI + maternal_age + parity + mat_smk_preg + maternal_education + social_class + bf_intention + cell counts + SVs	1.32741	1.27447	chr15	31727289
cg07473590	-1.99297	3.06691	-0.649831	0.136289	0,55.6	0.515801	-20.2956	8.4992	-2.38795	1.53361e-09	0,0.03	0.0169428	ever_bf ~ methylation	ever_bf ~ methylation + maternal_BMI + maternal_age + parity + mat_smk_preg + maternal_education + social_class + bf_intention + cell counts + SVs	1.32741	1.27447	chr16	70100756	PDXDC2
cg07877559	9.41581	5.35468	1.75843	12281	0.34,443843327.14	0.0786751	33.2342	13.9175	2.38794	271286856868017	386.03,1.90652092301085e+26	0.0169429	ever_bf ~ methylation	ever_bf ~ methylation + maternal_BMI + maternal_age + parity + mat_smk_preg + maternal_education + social_class + bf_intention + cell counts + SVs	1.32741	1.27447	chr5	11903299	CTNND2
cg00726871	-2.52123	4.99079	-0.505176	0.0803609	0,1423.29	0.613435	23.9119	10.0138	2.3879	2.42554e+10	72.6,8103930191158105088	0.0169448	ever_bf ~ methylation	ever_bf ~ methylation + maternal_BMI + maternal_age + parity + mat_smk_preg + maternal_education + social_class + bf_intention + cell counts + SVs	1.32741	1.27447	chr8	1759936
cg07726287	7.83044	3.28196	2.38591	2516.05	4.05,1564512.12	0.0170371	18.5671	7.77554	2.38788	1.15768e+08	27.86,481131757463521	0.0169457	ever_bf ~ methylation	ever_bf ~ methylation + maternal_BMI + maternal_age + parity + mat_smk_preg + maternal_education + social_class + bf_intention + cell counts + SVs	1.32741	1.27447	chr16	84318109
cg03659354	2.85028	1.34411	2.12058	17.2926	1.24,240.98	0.0339574	6.83929	2.86417	2.38788	933.823	3.41,256030.9	0.0169459	ever_bf ~ methylation	ever_bf ~ methylation + maternal_BMI + maternal_age + parity + mat_smk_preg + maternal_education + social_class + bf_intention + cell counts + SVs	1.32741	1.27447	chr13	111642443
cg15681255	3.29799	2.71789	1.21344	27.0582	0.13,5569.44	0.224962	-18.9078	7.91828	-2.38787	6.14386e-09	0,0.03	0.0169464	ever_bf ~ methylation	ever_bf ~ methylation + maternal_BMI + maternal_age + parity + mat_smk_preg + maternal_education + social_class + bf_intention + cell counts + SVs	1.32741	1.27447	chr8	27192141	PTK2B;PTK2B;PTK2B;PTK2B
cg03990139	-3.47859	2.86717	-1.21325	0.0308509	0,8.51	0.225035	-16.6644	6.97881	-2.38785	5.79101e-08	0,0.05	0.0169471	ever_bf ~ methylation	ever_bf ~ methylation + maternal_BMI + maternal_age + parity + mat_smk_preg + maternal_education + social_class + bf_intention + cell counts + SVs	1.32741	1.27447	chr13	42586063
cg10871529	9.73646	8.35955	1.16471	16923.5	0,220942931490.22	0.244136	46.8815	19.6336	2.38782	2.29276e+20	4445.15,1.18258036725621e+37	0.0169488	ever_bf ~ methylation	ever_bf ~ methylation + maternal_BMI + maternal_age + parity + mat_smk_preg + maternal_education + social_class + bf_intention + cell counts + SVs	1.32741	1.27447	chr17	40118519	CNP
cg05319711	2.90951	1.95653	1.48708	18.3479	0.4,849.21	0.136993	11.4438	4.79268	2.38776	93321	7.77,1120970053.48	0.0169512	ever_bf ~ methylation	ever_bf ~ methylation + maternal_BMI + maternal_age + parity + mat_smk_preg + maternal_education + social_class + bf_intention + cell counts + SVs	1.32741	1.27447	chr7	158182978	PTPRN2;PTPRN2;PTPRN2
cg14790976	-2.07034	2.59019	-0.799302	0.126143	0,20.22	0.424115	-17.2167	7.21041	-2.38776	3.33322e-08	0,0.05	0.0169514	ever_bf ~ methylation	ever_bf ~ methylation + maternal_BMI + maternal_age + parity + mat_smk_preg + maternal_education + social_class + bf_intention + cell counts + SVs	1.32741	1.27447	chr10	114043435	TECTB
cg18426224	22.2798	10.5061	2.12066	4.74252e+09	5.41,4158813198663307264	0.0339504	72.4063	30.3241	2.38775	2.79035e+31	429801.32,1.81154578630767e+57	0.0169519	ever_bf ~ methylation	ever_bf ~ methylation + maternal_BMI + maternal_age + parity + mat_smk_preg + maternal_education + social_class + bf_intention + cell counts + SVs	1.32741	1.27447	chr15	34874862	GOLGA8B
cg16206678	-3.33356	2.32889	-1.43139	0.0356659	0,3.42	0.152318	-15.1012	6.32456	-2.38771	2.76461e-07	0,0.07	0.0169539	ever_bf ~ methylation	ever_bf ~ methylation + maternal_BMI + maternal_age + parity + mat_smk_preg + maternal_education + social_class + bf_intention + cell counts + SVs	1.32741	1.27447	chr6	30122152	TRIM10;TRIM10
cg07377985	5.39958	2.2275	2.42406	221.314	2.81,17421.78	0.0153482	16.6306	6.96515	2.38769	1.66953e+07	19.67,14172628044584.9	0.0169545	ever_bf ~ methylation	ever_bf ~ methylation + maternal_BMI + maternal_age + parity + mat_smk_preg + maternal_education + social_class + bf_intention + cell counts + SVs	1.32741	1.27447	chr10	130008585
cg26169845	-0.778057	3.82499	-0.203414	0.459297	0,827.93	0.838811	-22.3512	9.36103	-2.38769	1.9633e-10	0,0.02	0.0169548	ever_bf ~ methylation	ever_bf ~ methylation + maternal_BMI + maternal_age + parity + mat_smk_preg + maternal_education + social_class + bf_intention + cell counts + SVs	1.32741	1.27447	chr17	1382768	MYO1C;MYO1C;MYO1C
cg08520443	0.818663	1.92346	0.425621	2.26747	0.05,98.36	0.670384	-11.2569	4.7146	-2.38767	1.29175e-05	0,0.13	0.0169553	ever_bf ~ methylation	ever_bf ~ methylation + maternal_BMI + maternal_age + parity + mat_smk_preg + maternal_education + social_class + bf_intention + cell counts + SVs	1.32741	1.27447	chr17	746641	NXN
cg11472541	-0.297729	3.15487	-0.0943713	0.742502	0,359.9	0.924814	-24.9469	10.4482	-2.38767	1.46449e-11	0,0.01	0.0169554	ever_bf ~ methylation	ever_bf ~ methylation + maternal_BMI + maternal_age + parity + mat_smk_preg + maternal_education + social_class + bf_intention + cell counts + SVs	1.32741	1.27447	chr17	72868845	FDXR;FDXR
cg21897817	26.5114	53.0051	0.500168	3.26414e+11	0,4.29162915718659e+56	0.616957	298.408	124.978	2.38767	3.95251e+129	1.6332405521057e+23,9.56522095589121e+235	0.0169554	ever_bf ~ methylation	ever_bf ~ methylation + maternal_BMI + maternal_age + parity + mat_smk_preg + maternal_education + social_class + bf_intention + cell counts + SVs	1.32741	1.27447	chr19	50432804	NUP62;NUP62;NUP62;IL4I1;ATF5;NUP62
cg06907870	4.80431	8.04194	0.597406	122.035	0,854907364.92	0.550236	53.4268	22.3769	2.38759	1.59579e+23	14301.49,1.78061168257902e+42	0.0169593	ever_bf ~ methylation	ever_bf ~ methylation + maternal_BMI + maternal_age + parity + mat_smk_preg + maternal_education + social_class + bf_intention + cell counts + SVs	1.32741	1.27447	chr4	13655932
cg22051124	7.4547	4.59423	1.62262	1727.97	0.21,14067826.57	0.10467	27.7977	11.6427	2.38757	1.18135e+12	145.19,9.61200406519935e+21	0.0169602	ever_bf ~ methylation	ever_bf ~ methylation + maternal_BMI + maternal_age + parity + mat_smk_preg + maternal_education + social_class + bf_intention + cell counts + SVs	1.32741	1.27447	chr17	16472799	ZNF287
cg21507807	1.30498	1.0791	1.20932	3.68763	0.44,30.57	0.226538	4.85791	2.03467	2.38757	128.755	2.39,6945.58	0.0169602	ever_bf ~ methylation	ever_bf ~ methylation + maternal_BMI + maternal_age + parity + mat_smk_preg + maternal_education + social_class + bf_intention + cell counts + SVs	1.32741	1.27447	chr13	114888458	RASA3
cg09753043	41.8138	22.6575	1.84547	1.44373e+18	0.07,2.79239984337749e+37	0.0649696	118.41	49.5945	2.38757	2.66029e+51	1618909244.3,4.37154445822761e+93	0.0169603	ever_bf ~ methylation	ever_bf ~ methylation + maternal_BMI + maternal_age + parity + mat_smk_preg + maternal_education + social_class + bf_intention + cell counts + SVs	1.32741	1.27447	chr11	43596920
cg15134120	13.7663	7.94428	1.73286	952011	0.16,5507489413654.98	0.0831206	90.8192	38.0388	2.38754	2.76878e+39	11561994.99,6.63046532990108e+71	0.0169614	ever_bf ~ methylation	ever_bf ~ methylation + maternal_BMI + maternal_age + parity + mat_smk_preg + maternal_education + social_class + bf_intention + cell counts + SVs	1.32741	1.27447	chr12	70637731	CNOT2
cg15283194	-1.03098	3.01687	-0.341739	0.356656	0,131.9	0.732547	-16.3669	6.85513	-2.38754	7.7972e-08	0,0.05	0.0169614	ever_bf ~ methylation	ever_bf ~ methylation + maternal_BMI + maternal_age + parity + mat_smk_preg + maternal_education + social_class + bf_intention + cell counts + SVs	1.32741	1.27447	chr13	60341333	DIAPH3
cg22413726	38.8832	18.0906	2.14936	7.70456e+16	30.74,1.93089233466028e+32	0.0316058	106.549	44.6272	2.38754	1.87794e+46	193309988.47,1.82434927440261e+84	0.0169617	ever_bf ~ methylation	ever_bf ~ methylation + maternal_BMI + maternal_age + parity + mat_smk_preg + maternal_education + social_class + bf_intention + cell counts + SVs	1.32741	1.27447	chr11	64691999	PPP2R5B
cg22356198	29.0859	17.2746	1.68374	4.28382e+12	0.01,2.1689887660755e+27	0.0922325	114.188	47.8279	2.38747	3.90017e+49	757100240.1,2.00915313841738e+90	0.0169648	ever_bf ~ methylation	ever_bf ~ methylation + maternal_BMI + maternal_age + parity + mat_smk_preg + maternal_education + social_class + bf_intention + cell counts + SVs	1.32741	1.27447	chr2	192015914	STAT4;STAT4
cg20412244	-2.13166	2.30003	-0.926795	0.118641	0,10.77	0.354033	-14.2066	5.9505	-2.38747	6.76314e-07	0,0.08	0.016965	ever_bf ~ methylation	ever_bf ~ methylation + maternal_BMI + maternal_age + parity + mat_smk_preg + maternal_education + social_class + bf_intention + cell counts + SVs	1.32741	1.27447	chr6	31276664
cg01097196	-1.47079	1.98413	-0.741276	0.229744	0,11.22	0.458526	11.2754	4.72282	2.38744	78861.6	7.53,826050914.44	0.0169661	ever_bf ~ methylation	ever_bf ~ methylation + maternal_BMI + maternal_age + parity + mat_smk_preg + maternal_education + social_class + bf_intention + cell counts + SVs	1.32741	1.27447	chr11	71295678
cg27531982	-0.530512	3.64169	-0.145677	0.588303	0,740.41	0.884176	20.6457	8.64766	2.38743	9.25377e+08	40.3,21250022307761752	0.0169665	ever_bf ~ methylation	ever_bf ~ methylation + maternal_BMI + maternal_age + parity + mat_smk_preg + maternal_education + social_class + bf_intention + cell counts + SVs	1.32741	1.27447	chr19	47958766	SLC8A2
cg09234543	-6.16652	2.8705	-2.14824	0.00209853	0,0.58	0.031695	-21.4716	8.99362	-2.38742	4.73171e-10	0,0.02	0.016967	ever_bf ~ methylation	ever_bf ~ methylation + maternal_BMI + maternal_age + parity + mat_smk_preg + maternal_education + social_class + bf_intention + cell counts + SVs	1.32741	1.27447	chr2	240090592	HDAC4
cg02561726	4.08776	2.78058	1.47011	59.6061	0.26,13872.97	0.141532	22.0537	9.23753	2.3874	3.78267e+09	51.84,276023744620507936	0.016968	ever_bf ~ methylation	ever_bf ~ methylation + maternal_BMI + maternal_age + parity + mat_smk_preg + maternal_education + social_class + bf_intention + cell counts + SVs	1.32741	1.27447	chr2	183943938	DUSP19;DUSP19
cg05636584	-3.42608	3.39839	-1.00815	0.0325141	0,25.4	0.313383	-25.3746	10.6288	-2.38734	9.54865e-12	0,0.01	0.016971	ever_bf ~ methylation	ever_bf ~ methylation + maternal_BMI + maternal_age + parity + mat_smk_preg + maternal_education + social_class + bf_intention + cell counts + SVs	1.32741	1.27447	chr8	1640712	DLGAP2
cg01916610	-7.43787	4.10445	-1.81215	0.000588535	0,1.83	0.0699633	-27.3731	11.466	-2.38733	1.29421e-12	0,0.01	0.0169713	ever_bf ~ methylation	ever_bf ~ methylation + maternal_BMI + maternal_age + parity + mat_smk_preg + maternal_education + social_class + bf_intention + cell counts + SVs	1.32741	1.27447	chr15	75342802	PPCDC
cg06702503	-3.66536	2.66588	-1.37492	0.0255949	0,4.76	0.169157	-18.179	7.61486	-2.38731	1.27333e-08	0,0.04	0.016972	ever_bf ~ methylation	ever_bf ~ methylation + maternal_BMI + maternal_age + parity + mat_smk_preg + maternal_education + social_class + bf_intention + cell counts + SVs	1.32741	1.27447	chr14	47120845	RPL10L
cg23474049	-2.87	1.61634	-1.77561	0.0566991	0,1.35	0.0757969	-9.42442	3.94773	-2.3873	8.07281e-05	0,0.19	0.0169724	ever_bf ~ methylation	ever_bf ~ methylation + maternal_BMI + maternal_age + parity + mat_smk_preg + maternal_education + social_class + bf_intention + cell counts + SVs	1.32741	1.27447	chr17	11142733
cg00347757	-10.8135	8.84561	-1.22247	2.01255e-05	0,681.21	0.221529	-78.322	32.8089	-2.38722	9.66469e-35	0,0	0.0169763	ever_bf ~ methylation	ever_bf ~ methylation + maternal_BMI + maternal_age + parity + mat_smk_preg + maternal_education + social_class + bf_intention + cell counts + SVs	1.32741	1.27447	chr13	20768560	GJB2
cg16510793	-0.376591	5.07654	-0.0741825	0.686197	0,14377.7	0.940865	-35.5041	14.8729	-2.38716	3.80875e-16	0,0	0.0169792	ever_bf ~ methylation	ever_bf ~ methylation + maternal_BMI + maternal_age + parity + mat_smk_preg + maternal_education + social_class + bf_intention + cell counts + SVs	1.32741	1.27447	chr9	116450346
cg15907699	4.57585	5.59462	0.817902	97.1108	0,5617020.45	0.413413	37.4068	15.6702	2.38713	1.76016e+16	806.87,3.83970184636195e+29	0.0169806	ever_bf ~ methylation	ever_bf ~ methylation + maternal_BMI + maternal_age + parity + mat_smk_preg + maternal_education + social_class + bf_intention + cell counts + SVs	1.32741	1.27447	chr3	128879836	ISY1;ISY1
cg26053358	5.79402	2.83243	2.0456	328.331	1.27,84591.58	0.0407959	15.837	6.63439	2.3871	7.5494e+06	17.01,3351351951304.6	0.0169817	ever_bf ~ methylation	ever_bf ~ methylation + maternal_BMI + maternal_age + parity + mat_smk_preg + maternal_education + social_class + bf_intention + cell counts + SVs	1.32741	1.27447	chr11	2397576	CD81
cg17104766	1.01677	1.44362	0.704323	2.76426	0.16,46.82	0.481232	10.7854	4.51826	2.38707	48310.5	6.89,338892269.95	0.0169832	ever_bf ~ methylation	ever_bf ~ methylation + maternal_BMI + maternal_age + parity + mat_smk_preg + maternal_education + social_class + bf_intention + cell counts + SVs	1.32741	1.27447	chr2	66617333
cg25764935	2.17102	3.3467	0.648706	8.76724	0.01,6189.1	0.516528	16.5165	6.9192	2.38706	1.48949e+07	19.2,11555260435237.6	0.0169838	ever_bf ~ methylation	ever_bf ~ methylation + maternal_BMI + maternal_age + parity + mat_smk_preg + maternal_education + social_class + bf_intention + cell counts + SVs	1.32741	1.27447	chr6	168551427
cg08727311	-4.12017	2.39401	-1.72103	0.0162417	0,1.77	0.0852451	-16.9214	7.08887	-2.38704	4.47825e-08	0,0.05	0.0169845	ever_bf ~ methylation	ever_bf ~ methylation + maternal_BMI + maternal_age + parity + mat_smk_preg + maternal_education + social_class + bf_intention + cell counts + SVs	1.32741	1.27447	chr1	24542899
cg01188509	-1.27141	1.53329	-0.8292	0.280437	0.01,5.66	0.406991	-16.6385	6.9704	-2.38702	5.94304e-08	0,0.05	0.0169858	ever_bf ~ methylation	ever_bf ~ methylation + maternal_BMI + maternal_age + parity + mat_smk_preg + maternal_education + social_class + bf_intention + cell counts + SVs	1.32741	1.27447	chr6	160509295	IGF2R
cg10933428	-38.5602	15.4764	-2.49155	1.7927e-17	0,0	0.0127187	-86.8521	36.3855	-2.387	1.90817e-38	0,0	0.0169865	ever_bf ~ methylation	ever_bf ~ methylation + maternal_BMI + maternal_age + parity + mat_smk_preg + maternal_education + social_class + bf_intention + cell counts + SVs	1.32741	1.27447	chr2	129103164
cg14653390	-7.59373	3.41534	-2.22342	0.0005036	0,0.41	0.0261876	-18.0029	7.54206	-2.38699	1.51866e-08	0,0.04	0.0169868	ever_bf ~ methylation	ever_bf ~ methylation + maternal_BMI + maternal_age + parity + mat_smk_preg + maternal_education + social_class + bf_intention + cell counts + SVs	1.32741	1.27447	chr1	2930315
cg02026770	7.6752	7.322	1.04824	2154.25	0,3680489118.49	0.294529	-74.024	31.0121	-2.38694	7.10852e-33	0,0	0.0169894	ever_bf ~ methylation	ever_bf ~ methylation + maternal_BMI + maternal_age + parity + mat_smk_preg + maternal_education + social_class + bf_intention + cell counts + SVs	1.32741	1.27447	chr4	77871616	SEPT11
cg12401625	-3.31038	3.74617	-0.883671	0.0365023	0,56.38	0.376874	-24.0044	10.057	-2.38684	3.75843e-11	0,0.01	0.0169937	ever_bf ~ methylation	ever_bf ~ methylation + maternal_BMI + maternal_age + parity + mat_smk_preg + maternal_education + social_class + bf_intention + cell counts + SVs	1.32741	1.27447	chr5	53281666	ARL15
cg14010159	-0.565324	2.33684	-0.241918	0.568176	0.01,55.42	0.808844	13.3232	5.58196	2.38683	611189	10.83,34485303236.72	0.0169945	ever_bf ~ methylation	ever_bf ~ methylation + maternal_BMI + maternal_age + parity + mat_smk_preg + maternal_education + social_class + bf_intention + cell counts + SVs	1.32741	1.27447	chr16	58078951	MMP15
cg13993853	8.9867	6.44265	1.39488	7996.03	0.03,2437617844.11	0.163053	-68.8183	28.8328	-2.38681	1.29598e-30	0,0	0.0169955	ever_bf ~ methylation	ever_bf ~ methylation + maternal_BMI + maternal_age + parity + mat_smk_preg + maternal_education + social_class + bf_intention + cell counts + SVs	1.32741	1.27447	chr13	21277342	IL17D
cg08162426	-1.27469	5.48052	-0.232585	0.279519	0,12927.72	0.816084	31.7125	13.2867	2.38679	5.92348e+13	290.2,1.20906934008411e+25	0.0169964	ever_bf ~ methylation	ever_bf ~ methylation + maternal_BMI + maternal_age + parity + mat_smk_preg + maternal_education + social_class + bf_intention + cell counts + SVs	1.32741	1.27447	chr12	39139855	CPNE8
cg08074528	0.394299	2.43277	0.162078	1.48334	0.01,174.61	0.871244	-14.238	5.96536	-2.38678	6.55404e-07	0,0.08	0.0169965	ever_bf ~ methylation	ever_bf ~ methylation + maternal_BMI + maternal_age + parity + mat_smk_preg + maternal_education + social_class + bf_intention + cell counts + SVs	1.32741	1.27447	chr22	50528586	MOV10L1;MOV10L1;MOV10L1
cg05227773	-2.28435	1.77093	-1.28992	0.10184	0,3.28	0.197079	-13.4867	5.65057	-2.38678	1.38937e-06	0,0.09	0.0169968	ever_bf ~ methylation	ever_bf ~ methylation + maternal_BMI + maternal_age + parity + mat_smk_preg + maternal_education + social_class + bf_intention + cell counts + SVs	1.32741	1.27447	chr16	72817808	ZFHX3;ZFHX3
cg17699047	0.151875	3.54012	0.0429012	1.16402	0,1200.52	0.96578	31.9587	13.3902	2.38672	7.57655e+13	303.05,1.89422076836824e+25	0.0169993	ever_bf ~ methylation	ever_bf ~ methylation + maternal_BMI + maternal_age + parity + mat_smk_preg + maternal_education + social_class + bf_intention + cell counts + SVs	1.32741	1.27447	chr4	153230630
cg24273728	-1.77215	1.60923	-1.10124	0.169967	0.01,3.98	0.270792	-15.7338	6.59238	-2.38667	1.46854e-07	0,0.06	0.0170018	ever_bf ~ methylation	ever_bf ~ methylation + maternal_BMI + maternal_age + parity + mat_smk_preg + maternal_education + social_class + bf_intention + cell counts + SVs	1.32741	1.27447	chr3	105221308	ALCAM
cg06295294	-1.81782	2.71757	-0.668913	0.16238	0,33.4	0.503551	-22.4811	9.41962	-2.38663	1.72416e-10	0,0.02	0.0170038	ever_bf ~ methylation	ever_bf ~ methylation + maternal_BMI + maternal_age + parity + mat_smk_preg + maternal_education + social_class + bf_intention + cell counts + SVs	1.32741	1.27447	chr4	159956323	C4orf45;C4orf45
cg19353431	0.774943	3.15928	0.245291	2.17047	0,1061.18	0.806231	18.5984	7.79276	2.38662	1.19444e+08	27.79,513451775486867	0.0170041	ever_bf ~ methylation	ever_bf ~ methylation + maternal_BMI + maternal_age + parity + mat_smk_preg + maternal_education + social_class + bf_intention + cell counts + SVs	1.32741	1.27447	chr6	170578785
cg24474193	0.245101	3.39091	0.0722817	1.27775	0,983.66	0.942378	20.3783	8.53858	2.38662	7.08259e+08	38.19,13133457221298238	0.0170042	ever_bf ~ methylation	ever_bf ~ methylation + maternal_BMI + maternal_age + parity + mat_smk_preg + maternal_education + social_class + bf_intention + cell counts + SVs	1.32741	1.27447	chr4	108662252
cg16983723	0.112571	2.94723	0.0381954	1.11915	0,361.09	0.969532	15.579	6.52788	2.38654	5.83294e+06	16.19,2101515584112.16	0.0170079	ever_bf ~ methylation	ever_bf ~ methylation + maternal_BMI + maternal_age + parity + mat_smk_preg + maternal_education + social_class + bf_intention + cell counts + SVs	1.32741	1.27447	chr3	182219752
cg02044145	4.75017	4.11587	1.15411	115.604	0.04,368528.98	0.248455	22.4638	9.41321	2.38642	5.70059e+09	55.36,586959891733408640	0.0170135	ever_bf ~ methylation	ever_bf ~ methylation + maternal_BMI + maternal_age + parity + mat_smk_preg + maternal_education + social_class + bf_intention + cell counts + SVs	1.32741	1.27447	chr5	176520341	FGFR4;FGFR4;FGFR4
cg26757562	-0.925603	1.34986	-0.685701	0.396292	0.03,5.59	0.492902	12.7284	5.33375	2.38639	337197	9.72,11696752779.08	0.0170146	ever_bf ~ methylation	ever_bf ~ methylation + maternal_BMI + maternal_age + parity + mat_smk_preg + maternal_education + social_class + bf_intention + cell counts + SVs	1.32741	1.27447	chr19	54255559	MIR519A1
cg00622389	-0.0279679	1.96699	-0.0142186	0.97242	0.02,45.94	0.988656	12.9091	5.40955	2.38636	403988	10.04,16258108713	0.017016	ever_bf ~ methylation	ever_bf ~ methylation + maternal_BMI + maternal_age + parity + mat_smk_preg + maternal_education + social_class + bf_intention + cell counts + SVs	1.32741	1.27447	chrX	100914950	ARMCX2;ARMCX2
cg08313242	7.94397	6.16604	1.28834	2818.54	0.02,499647523.91	0.197627	40.9506	17.161	2.38626	6.09015e+17	1502.78,2.46809141547278e+32	0.0170206	ever_bf ~ methylation	ever_bf ~ methylation + maternal_BMI + maternal_age + parity + mat_smk_preg + maternal_education + social_class + bf_intention + cell counts + SVs	1.32741	1.27447	chr19	21950478	ZNF100
cg07019099	1.72561	2.39664	0.720013	5.61594	0.05,615.86	0.471517	11.7682	4.93169	2.38625	129087	8.18,2036221423.15	0.0170212	ever_bf ~ methylation	ever_bf ~ methylation + maternal_BMI + maternal_age + parity + mat_smk_preg + maternal_education + social_class + bf_intention + cell counts + SVs	1.32741	1.27447	chr7	157404705	PTPRN2;PTPRN2;PTPRN2
cg03623401	-2.93556	2.26619	-1.29538	0.053101	0,4.51	0.195191	-11.4638	4.8043	-2.38614	1.0504e-05	0,0.13	0.0170262	ever_bf ~ methylation	ever_bf ~ methylation + maternal_BMI + maternal_age + parity + mat_smk_preg + maternal_education + social_class + bf_intention + cell counts + SVs	1.32741	1.27447	chr16	12043656
cg20359994	-8.46542	5.26981	-1.6064	0.000210628	0,6.45	0.108186	-31.4679	13.1879	-2.38613	2.15603e-14	0,0	0.0170267	ever_bf ~ methylation	ever_bf ~ methylation + maternal_BMI + maternal_age + parity + mat_smk_preg + maternal_education + social_class + bf_intention + cell counts + SVs	1.32741	1.27447	chr6	27599141
cg13225427	3.87464	2.18495	1.77333	48.1654	0.67,3488.19	0.0761735	15.0769	6.31884	2.38602	3.53029e+06	14.76,844338861298.23	0.0170318	ever_bf ~ methylation	ever_bf ~ methylation + maternal_BMI + maternal_age + parity + mat_smk_preg + maternal_education + social_class + bf_intention + cell counts + SVs	1.32741	1.27447	chr14	77797899	GSTZ1;GSTZ1;GSTZ1
cg01017780	0.981578	3.50215	0.280278	2.66866	0,2554.97	0.779264	24.6605	10.3354	2.38602	5.12766e+10	81.7,32181865899029786624	0.017032	ever_bf ~ methylation	ever_bf ~ methylation + maternal_BMI + maternal_age + parity + mat_smk_preg + maternal_education + social_class + bf_intention + cell counts + SVs	1.32741	1.27447	chr13	114195030	TMCO3
cg25756869	10.9964	5.73153	1.91858	59659.3	0.79,4512848034.72	0.0550372	49.7689	20.8586	2.38601	4.11495e+21	7229.8,2.34208719463306e+39	0.0170323	ever_bf ~ methylation	ever_bf ~ methylation + maternal_BMI + maternal_age + parity + mat_smk_preg + maternal_education + social_class + bf_intention + cell counts + SVs	1.32741	1.27447	chr18	51884989	C18orf54
cg18543018	5.15156	5.54838	0.92848	172.7	0,9123604.18	0.353158	27.5882	11.5626	2.38598	9.5809e+11	137.75,6.66358895444726e+21	0.0170336	ever_bf ~ methylation	ever_bf ~ methylation + maternal_BMI + maternal_age + parity + mat_smk_preg + maternal_education + social_class + bf_intention + cell counts + SVs	1.32741	1.27447	chr2	236961065	AGAP1;AGAP1
cg03511282	5.12075	3.42196	1.49644	167.461	0.2,137007.65	0.134539	17.7749	7.44977	2.38597	5.24279e+07	23.89,115062481820185	0.017034	ever_bf ~ methylation	ever_bf ~ methylation + maternal_BMI + maternal_age + parity + mat_smk_preg + maternal_education + social_class + bf_intention + cell counts + SVs	1.32741	1.27447	chr16	15148392	NTAN1
cg07739686	6.35104	3.61353	1.75757	573.089	0.48,682533.68	0.0788206	20.7699	8.70513	2.38594	1.04774e+09	40.77,26928620360870736	0.0170357	ever_bf ~ methylation	ever_bf ~ methylation + maternal_BMI + maternal_age + parity + mat_smk_preg + maternal_education + social_class + bf_intention + cell counts + SVs	1.32741	1.27447	chr19	50387505	TBC1D17;TBC1D17
cg06552751	38.7111	18.9963	2.03782	6.4868e+16	4.39,9.59444024570537e+32	0.0415676	108.143	45.3256	2.38592	9.24857e+46	242188020.53,3.53180263172548e+85	0.0170363	ever_bf ~ methylation	ever_bf ~ methylation + maternal_BMI + maternal_age + parity + mat_smk_preg + maternal_education + social_class + bf_intention + cell counts + SVs	1.32741	1.27447	chr17	1619852	C17orf91;WDR81;C17orf91;WDR81;WDR81;C17orf91;C17orf91;WDR81
cg15335297	0.797681	3.32424	0.239959	2.22039	0,1499.94	0.810362	-21.6511	9.07457	-2.38591	3.95423e-10	0,0.02	0.0170371	ever_bf ~ methylation	ever_bf ~ methylation + maternal_BMI + maternal_age + parity + mat_smk_preg + maternal_education + social_class + bf_intention + cell counts + SVs	1.32741	1.27447	chr12	96488030
cg05021075	-0.679431	1.47303	-0.461246	0.506905	0.03,9.09	0.644622	-8.65991	3.62962	-2.3859	0.0001734	0,0.21	0.0170374	ever_bf ~ methylation	ever_bf ~ methylation + maternal_BMI + maternal_age + parity + mat_smk_preg + maternal_education + social_class + bf_intention + cell counts + SVs	1.32741	1.27447	chr11	134612886
cg14088584	1.38018	2.68581	0.51388	3.97564	0.02,768.45	0.607336	18.3184	7.67781	2.38589	9.02819e+07	26.31,309805066956436	0.0170377	ever_bf ~ methylation	ever_bf ~ methylation + maternal_BMI + maternal_age + parity + mat_smk_preg + maternal_education + social_class + bf_intention + cell counts + SVs	1.32741	1.27447	chr6	128759186	PTPRK;PTPRK
cg10270055	6.97447	3.72122	1.87424	1068.99	0.73,1572318.4	0.0608968	21.9509	9.20038	2.38587	3.41323e+09	50.31,231571626936800288	0.0170387	ever_bf ~ methylation	ever_bf ~ methylation + maternal_BMI + maternal_age + parity + mat_smk_preg + maternal_education + social_class + bf_intention + cell counts + SVs	1.32741	1.27447	chr21	43221559	PRDM15;PRDM15
cg05501682	3.98084	4.73708	0.840357	53.5619	0,576950.28	0.400708	-48.3812	20.2782	-2.38587	9.73422e-22	0,0	0.0170389	ever_bf ~ methylation	ever_bf ~ methylation + maternal_BMI + maternal_age + parity + mat_smk_preg + maternal_education + social_class + bf_intention + cell counts + SVs	1.32741	1.27447	chr6	2988723	DKFZP686I15217;DKFZP686I15217
cg19214222	-5.11427	8.82388	-0.579595	0.00601036	0,194955.58	0.562188	-48.5196	20.3363	-2.38586	8.47638e-22	0,0	0.0170394	ever_bf ~ methylation	ever_bf ~ methylation + maternal_BMI + maternal_age + parity + mat_smk_preg + maternal_education + social_class + bf_intention + cell counts + SVs	1.32741	1.27447	chr4	147867081	TTC29
cg05510337	3.73405	3.88198	0.961893	41.8483	0.02,84350.33	0.336103	23.862	10.0015	2.38585	2.30756e+10	70.75,7.526203432035e+18	0.0170395	ever_bf ~ methylation	ever_bf ~ methylation + maternal_BMI + maternal_age + parity + mat_smk_preg + maternal_education + social_class + bf_intention + cell counts + SVs	1.32741	1.27447	chr16	68268252	ESRP2
cg19820058	-1.01464	2.45511	-0.413275	0.362535	0,44.58	0.679405	22.3203	9.35532	2.38584	4.93845e+09	53.73,453944965475719424	0.0170401	ever_bf ~ methylation	ever_bf ~ methylation + maternal_BMI + maternal_age + parity + mat_smk_preg + maternal_education + social_class + bf_intention + cell counts + SVs	1.32741	1.27447	chr1	43617187	FAM183A
cg05498914	10.7516	7.00119	1.53568	46704.6	0.05,42549562503.64	0.124617	36.1781	15.1638	2.38581	5151599008220933	637.13,4.16541584767136e+28	0.0170414	ever_bf ~ methylation	ever_bf ~ methylation + maternal_BMI + maternal_age + parity + mat_smk_preg + maternal_education + social_class + bf_intention + cell counts + SVs	1.32741	1.27447	chr3	9727321	MTMR14;MTMR14;MTMR14
cg03807316	-3.28367	1.33148	-2.46617	0.0374905	0,0.51	0.0136566	-7.79361	3.26669	-2.38579	0.00041236	0,0.25	0.0170426	ever_bf ~ methylation	ever_bf ~ methylation + maternal_BMI + maternal_age + parity + mat_smk_preg + maternal_education + social_class + bf_intention + cell counts + SVs	1.32741	1.27447	chr19	39998290	DLL3;DLL3
cg14218037	-0.867472	1.24226	-0.698303	0.420012	0.04,4.79	0.484988	-7.9864	3.34752	-2.38577	0.000340056	0,0.24	0.0170435	ever_bf ~ methylation	ever_bf ~ methylation + maternal_BMI + maternal_age + parity + mat_smk_preg + maternal_education + social_class + bf_intention + cell counts + SVs	1.32741	1.27447	chr3	155838032	KCNAB1
cg19104422	0.869322	2.67778	0.324642	2.38529	0.01,453.86	0.745452	13.3459	5.594	2.38575	625230	10.82,36120132781.77	0.0170444	ever_bf ~ methylation	ever_bf ~ methylation + maternal_BMI + maternal_age + parity + mat_smk_preg + maternal_education + social_class + bf_intention + cell counts + SVs	1.32741	1.27447	chr15	56034245	PRTG
cg17683908	3.90921	7.55099	0.517709	49.8597	0,133438363.07	0.604661	-37.6842	15.7957	-2.38572	4.30497e-17	0,0	0.0170457	ever_bf ~ methylation	ever_bf ~ methylation + maternal_BMI + maternal_age + parity + mat_smk_preg + maternal_education + social_class + bf_intention + cell counts + SVs	1.32741	1.27447	chr10	105614429	SH3PXD2A
cg15837233	-6.84818	3.35251	-2.04271	0.00106138	0,0.76	0.0410815	-17.8729	7.49175	-2.38568	1.72933e-08	0,0.04	0.0170475	ever_bf ~ methylation	ever_bf ~ methylation + maternal_BMI + maternal_age + parity + mat_smk_preg + maternal_education + social_class + bf_intention + cell counts + SVs	1.32741	1.27447	chr2	162279324	TBR1
cg08805338	24.9689	24.1331	1.03463	6.97968e+10	0,2.43392756525713e+31	0.30084	141.832	59.4515	2.38567	3.95178e+61	97872798178.29,1.59560069347361e+112	0.0170479	ever_bf ~ methylation	ever_bf ~ methylation + maternal_BMI + maternal_age + parity + mat_smk_preg + maternal_education + social_class + bf_intention + cell counts + SVs	1.32741	1.27447	chr10	75255936	PPP3CB;PPP3CB;PPP3CB
cg22005401	-3.94587	2.92228	-1.35027	0.0193344	0,5.94	0.17693	-18.216	7.63573	-2.38562	1.22715e-08	0,0.04	0.0170501	ever_bf ~ methylation	ever_bf ~ methylation + maternal_BMI + maternal_age + parity + mat_smk_preg + maternal_education + social_class + bf_intention + cell counts + SVs	1.32741	1.27447	chr19	18543829	SSBP4;SSBP4
cg03032456	11.8295	11.5858	1.02103	137235	0,998850236885502	0.30724	72.0425	30.1986	2.38562	1.93937e+31	382019.39,9.84543614614435e+56	0.0170502	ever_bf ~ methylation	ever_bf ~ methylation + maternal_BMI + maternal_age + parity + mat_smk_preg + maternal_education + social_class + bf_intention + cell counts + SVs	1.32741	1.27447	chr4	13655899
cg15229454	6.90531	7.43923	0.92823	997.562	0,2144565842.5	0.353288	41.305	17.3142	2.38561	8.68028e+17	1586.19,4.75019121142919e+32	0.0170509	ever_bf ~ methylation	ever_bf ~ methylation + maternal_BMI + maternal_age + parity + mat_smk_preg + maternal_education + social_class + bf_intention + cell counts + SVs	1.32741	1.27447	chr13	76279228	LMO7
cg27184628	28.05	26.3465	1.06466	1.52046e+12	0,4.06073627541765e+34	0.287031	158.426	66.41	2.38557	6.3604e+68	1880104438359.53,2.15172438824342e+125	0.0170525	ever_bf ~ methylation	ever_bf ~ methylation + maternal_BMI + maternal_age + parity + mat_smk_preg + maternal_education + social_class + bf_intention + cell counts + SVs	1.32741	1.27447	chr4	17616433	MED28
cg03305955	0.868354	1.94231	0.447072	2.38299	0.05,107.26	0.654823	11.1307	4.66597	2.38551	68236.2	7.28,639391594.86	0.0170553	ever_bf ~ methylation	ever_bf ~ methylation + maternal_BMI + maternal_age + parity + mat_smk_preg + maternal_education + social_class + bf_intention + cell counts + SVs	1.32741	1.27447	chr12	54417033	HOXC4;HOXC5;HOXC6
cg10601171	0.19422	2.20908	0.0879192	1.21436	0.02,92.2	0.929941	11.4548	4.80194	2.38545	94352.6	7.71,1154119262.51	0.0170583	ever_bf ~ methylation	ever_bf ~ methylation + maternal_BMI + maternal_age + parity + mat_smk_preg + maternal_education + social_class + bf_intention + cell counts + SVs	1.32741	1.27447	chr20	61290162	SLCO4A1
cg18700744	-4.1032	2.35863	-1.73965	0.0165198	0,1.68	0.0819207	-14.7498	6.18334	-2.38541	3.92858e-07	0,0.07	0.01706	ever_bf ~ methylation	ever_bf ~ methylation + maternal_BMI + maternal_age + parity + mat_smk_preg + maternal_education + social_class + bf_intention + cell counts + SVs	1.32741	1.27447	chr12	112534559	NAA25
cg01401015	2.90253	2.92233	0.993223	18.2202	0.06,5598.79	0.320602	19.7077	8.26182	2.3854	3.62201e+08	33.6,3904356388348588	0.0170607	ever_bf ~ methylation	ever_bf ~ methylation + maternal_BMI + maternal_age + parity + mat_smk_preg + maternal_education + social_class + bf_intention + cell counts + SVs	1.32741	1.27447	chr5	140579135	PCDHB11
cg26218835	0.215195	3.85634	0.0558027	1.2401	0,2377.09	0.955499	-25.3342	10.6207	-2.38536	9.94286e-12	0,0.01	0.0170624	ever_bf ~ methylation	ever_bf ~ methylation + maternal_BMI + maternal_age + parity + mat_smk_preg + maternal_education + social_class + bf_intention + cell counts + SVs	1.32741	1.27447	chr11	111617422	PPP2R1B;PPP2R1B
cg05370838	1.55457	3.5256	0.440939	4.73306	0,4744.51	0.659257	18.7598	7.86462	2.38535	1.40378e+08	28.37,694703013457495	0.017063	ever_bf ~ methylation	ever_bf ~ methylation + maternal_BMI + maternal_age + parity + mat_smk_preg + maternal_education + social_class + bf_intention + cell counts + SVs	1.32741	1.27447	chr10	135076574	ADAM8;ADAM8;ADAM8
cg03826535	-8.98716	27.8384	-0.322833	0.000125005	0,62157421507997941760	0.746822	-145.018	60.7956	-2.38534	1.04567e-63	0,0	0.0170633	ever_bf ~ methylation	ever_bf ~ methylation + maternal_BMI + maternal_age + parity + mat_smk_preg + maternal_education + social_class + bf_intention + cell counts + SVs	1.32741	1.27447	chr12	113659136	TPCN1;TPCN1;IQCD
cg14064399	-23.1059	45.807	-0.504419	9.23046e-11	0,9.05641953800704e+28	0.613967	-215.728	90.4396	-2.38533	2.04382e-94	0,0	0.0170639	ever_bf ~ methylation	ever_bf ~ methylation + maternal_BMI + maternal_age + parity + mat_smk_preg + maternal_education + social_class + bf_intention + cell counts + SVs	1.32741	1.27447	chr5	126112883	LMNB1;LMNB1
cg05239680	1.11042	3.5641	0.311558	3.03564	0,3281.5	0.755377	15.8832	6.65872	2.38532	7.90635e+06	16.98,3681241986897.37	0.0170643	ever_bf ~ methylation	ever_bf ~ methylation + maternal_BMI + maternal_age + parity + mat_smk_preg + maternal_education + social_class + bf_intention + cell counts + SVs	1.32741	1.27447	chrX	63005366
cg08443605	-2.03498	1.75889	-1.15697	0.130684	0,4.11	0.247286	-8.43151	3.53481	-2.38528	0.000217892	0,0.22	0.0170663	ever_bf ~ methylation	ever_bf ~ methylation + maternal_BMI + maternal_age + parity + mat_smk_preg + maternal_education + social_class + bf_intention + cell counts + SVs	1.32741	1.27447	chr3	24872319
cg11778001	-1.12239	2.35003	-0.477605	0.325501	0,32.58	0.632931	-13.5201	5.66826	-2.38523	1.34369e-06	0,0.09	0.0170685	ever_bf ~ methylation	ever_bf ~ methylation + maternal_BMI + maternal_age + parity + mat_smk_preg + maternal_education + social_class + bf_intention + cell counts + SVs	1.32741	1.27447	chr2	191512851	NAB1
cg21217423	2.29572	8.45429	0.271545	9.93156	0,156119068.79	0.785972	-41.2495	17.2938	-2.38522	1.21777e-18	0,0	0.0170687	ever_bf ~ methylation	ever_bf ~ methylation + maternal_BMI + maternal_age + parity + mat_smk_preg + maternal_education + social_class + bf_intention + cell counts + SVs	1.32741	1.27447	chr8	72917695
cg25607032	5.01544	7.6911	0.652109	150.723	0,530856781.17	0.514331	33.8042	14.1725	2.3852	479725632078279	414.09,5.55761135716169e+26	0.0170701	ever_bf ~ methylation	ever_bf ~ methylation + maternal_BMI + maternal_age + parity + mat_smk_preg + maternal_education + social_class + bf_intention + cell counts + SVs	1.32741	1.27447	chr7	64300431
cg22192069	-2.93642	3.11721	-0.942002	0.0530554	0,23.89	0.346192	-18.7224	7.84946	-2.38519	7.39523e-09	0,0.04	0.0170705	ever_bf ~ methylation	ever_bf ~ methylation + maternal_BMI + maternal_age + parity + mat_smk_preg + maternal_education + social_class + bf_intention + cell counts + SVs	1.32741	1.27447	chr6	13305324	TBC1D7;TBC1D7;TBC1D7;TBC1D7
cg10055097	-2.15259	1.13575	-1.89531	0.116182	0.01,1.08	0.058051	-7.46574	3.13009	-2.38515	0.00057236	0,0.26	0.017072	ever_bf ~ methylation	ever_bf ~ methylation + maternal_BMI + maternal_age + parity + mat_smk_preg + maternal_education + social_class + bf_intention + cell counts + SVs	1.32741	1.27447	chrX	49020084	MAGIX;MAGIX;MAGIX;MAGIX
cg00345366	3.39353	1.88687	1.7985	29.771	0.74,1202.06	0.0720975	11.5802	4.85513	2.38515	106961	7.88,1452089750.89	0.017072	ever_bf ~ methylation	ever_bf ~ methylation + maternal_BMI + maternal_age + parity + mat_smk_preg + maternal_education + social_class + bf_intention + cell counts + SVs	1.32741	1.27447	chr11	18128177	SAAL1
cg18472228	7.52147	8.13396	0.9247	1847.28	0,15498709125.75	0.355122	-54.3368	22.7813	-2.38515	2.52243e-24	0,0	0.0170722	ever_bf ~ methylation	ever_bf ~ methylation + maternal_BMI + maternal_age + parity + mat_smk_preg + maternal_education + social_class + bf_intention + cell counts + SVs	1.32741	1.27447	chr10	28966822	BAMBI;BAMBI
cg12163131	103.904	47.6596	2.18013	1.33377e+45	36006.58,4.94056707281553e+85	0.0292476	253.697	106.366	2.38514	1.51079e+110	4.3525433096812e+19,5.24403246018774e+200	0.0170728	ever_bf ~ methylation	ever_bf ~ methylation + maternal_BMI + maternal_age + parity + mat_smk_preg + maternal_education + social_class + bf_intention + cell counts + SVs	1.32741	1.27447	chr10	125754386
cg05918002	-4.90844	1.59144	-3.08427	0.00738396	0,0.17	0.00204051	-8.77638	3.67962	-2.38513	0.000154336	0,0.21	0.0170729	ever_bf ~ methylation	ever_bf ~ methylation + maternal_BMI + maternal_age + parity + mat_smk_preg + maternal_education + social_class + bf_intention + cell counts + SVs	1.32741	1.27447	chr17	5019452	ZNF232
cg01011975	-3.99221	2.7749	-1.43869	0.0184588	0,4.25	0.15024	-20.7365	8.69407	-2.38513	9.86854e-10	0,0.02	0.017073	ever_bf ~ methylation	ever_bf ~ methylation + maternal_BMI + maternal_age + parity + mat_smk_preg + maternal_education + social_class + bf_intention + cell counts + SVs	1.32741	1.27447	chr2	239200352
cg20094282	107.658	60.2847	1.78582	5.69146e+46	0,1.17646342157672e+98	0.0741276	417.824	175.179	2.38512	2.87383e+181	2.20266944362151e+32,Inf	0.0170735	ever_bf ~ methylation	ever_bf ~ methylation + maternal_BMI + maternal_age + parity + mat_smk_preg + maternal_education + social_class + bf_intention + cell counts + SVs	1.32741	1.27447	chr17	79369258
cg26340725	-5.51333	3.38467	-1.62891	0.00403265	0,3.07	0.103332	-20.1076	8.43045	-2.38512	1.85086e-09	0,0.03	0.0170736	ever_bf ~ methylation	ever_bf ~ methylation + maternal_BMI + maternal_age + parity + mat_smk_preg + maternal_education + social_class + bf_intention + cell counts + SVs	1.32741	1.27447	chr4	55379768
cg18344938	6.05213	6.67318	0.906934	425.019	0,203580563.51	0.364442	-74.6894	31.3152	-2.38508	3.65447e-33	0,0	0.0170753	ever_bf ~ methylation	ever_bf ~ methylation + maternal_BMI + maternal_age + parity + mat_smk_preg + maternal_education + social_class + bf_intention + cell counts + SVs	1.32741	1.27447	chr5	67510873
cg02964752	-0.205321	2.469	-0.0831593	0.814386	0.01,102.92	0.933725	-17.5722	7.36767	-2.38504	2.33609e-08	0,0.04	0.0170772	ever_bf ~ methylation	ever_bf ~ methylation + maternal_BMI + maternal_age + parity + mat_smk_preg + maternal_education + social_class + bf_intention + cell counts + SVs	1.32741	1.27447	chr10	134267822
cg06769295	-4.42179	2.46488	-1.79392	0.0120127	0,1.51	0.0728263	-13.718	5.75178	-2.38501	1.10237e-06	0,0.09	0.0170787	ever_bf ~ methylation	ever_bf ~ methylation + maternal_BMI + maternal_age + parity + mat_smk_preg + maternal_education + social_class + bf_intention + cell counts + SVs	1.32741	1.27447	chr12	131795563
cg07768501	-9.65937	4.31047	-2.24091	6.38248e-05	0,0.3	0.0250322	-21.2704	8.91841	-2.385	5.7858e-10	0,0.02	0.017079	ever_bf ~ methylation	ever_bf ~ methylation + maternal_BMI + maternal_age + parity + mat_smk_preg + maternal_education + social_class + bf_intention + cell counts + SVs	1.32741	1.27447	chr7	228027	FAM20C
cg02249893	3.74721	2.11002	1.77591	42.4026	0.68,2651.43	0.0757479	11.9548	5.01265	2.38492	155557	8.41,2875666130.54	0.0170828	ever_bf ~ methylation	ever_bf ~ methylation + maternal_BMI + maternal_age + parity + mat_smk_preg + maternal_education + social_class + bf_intention + cell counts + SVs	1.32741	1.27447	chr5	10150208
cg10588034	158.674	61.767	2.56891	8.14914e+68	21575293234354736,3.07799116655468e+121	0.010202	309.046	129.586	2.38487	1.6477e+134	8.14510287512738e+23,3.33318969723433e+244	0.0170853	ever_bf ~ methylation	ever_bf ~ methylation + maternal_BMI + maternal_age + parity + mat_smk_preg + maternal_education + social_class + bf_intention + cell counts + SVs	1.32741	1.27447	chr3	138153357	ESYT3
cg00428692	3.66098	1.793	2.04182	38.8996	1.16,1306.71	0.0411697	9.49401	3.98104	2.38481	13280	5.43,32503377.07	0.0170881	ever_bf ~ methylation	ever_bf ~ methylation + maternal_BMI + maternal_age + parity + mat_smk_preg + maternal_education + social_class + bf_intention + cell counts + SVs	1.32741	1.27447	chr5	194530	LRRC14B
cg08732139	-2.97941	2.90765	-1.02468	0.0508227	0,15.17	0.305515	21.0156	8.81233	2.3848	1.33961e+09	42.24,42479991993957544	0.0170884	ever_bf ~ methylation	ever_bf ~ methylation + maternal_BMI + maternal_age + parity + mat_smk_preg + maternal_education + social_class + bf_intention + cell counts + SVs	1.32741	1.27447	chr5	12574872
cg05242402	-167.149	72.3421	-2.31054	2.55824e-73	0,0	0.0208582	-452.149	189.597	-2.38478	4.30908e-197	0,0	0.0170892	ever_bf ~ methylation	ever_bf ~ methylation + maternal_BMI + maternal_age + parity + mat_smk_preg + maternal_education + social_class + bf_intention + cell counts + SVs	1.32741	1.27447	chr7	1491921	MICALL2
cg11921473	10.9849	5.13022	2.14122	58979.1	2.53,1372868967.29	0.0322561	45.2297	18.9661	2.38476	4.39555e+19	3152.94,6.12787491774886e+35	0.0170902	ever_bf ~ methylation	ever_bf ~ methylation + maternal_BMI + maternal_age + parity + mat_smk_preg + maternal_education + social_class + bf_intention + cell counts + SVs	1.32741	1.27447	chr2	128615283	POLR2D
cg19560287	3.56167	2.67439	1.33177	35.2218	0.19,6657.32	0.182937	16.3195	6.84331	2.38473	1.22309e+07	18.29,8177198450586.1	0.0170915	ever_bf ~ methylation	ever_bf ~ methylation + maternal_BMI + maternal_age + parity + mat_smk_preg + maternal_education + social_class + bf_intention + cell counts + SVs	1.32741	1.27447	chr5	154318093	GEMIN5
cg27082292	-4.76153	2.65598	-1.79276	0.0085525	0,1.56	0.0730114	-17.047	7.14838	-2.38473	3.94999e-08	0,0.05	0.0170915	ever_bf ~ methylation	ever_bf ~ methylation + maternal_BMI + maternal_age + parity + mat_smk_preg + maternal_education + social_class + bf_intention + cell counts + SVs	1.32741	1.27447	chr8	145001361	PLEC1;PLEC1;PLEC1;PLEC1;PLEC1;PLEC1;PLEC1;PLEC1
cg01092633	0.557159	1.92872	0.288875	1.74571	0.04,76.51	0.772677	9.79408	4.10702	2.38472	17927.4	5.72,56167371.01	0.0170923	ever_bf ~ methylation	ever_bf ~ methylation + maternal_BMI + maternal_age + parity + mat_smk_preg + maternal_education + social_class + bf_intention + cell counts + SVs	1.32741	1.27447	chr2	236784056	AGAP1;AGAP1
cg26659410	24.2206	12.1408	1.99499	3.30285e+10	1.53,7.13365163346056e+20	0.0460445	67.8707	28.4608	2.38471	2.9913e+29	177652.32,5.03673927767431e+53	0.0170926	ever_bf ~ methylation	ever_bf ~ methylation + maternal_BMI + maternal_age + parity + mat_smk_preg + maternal_education + social_class + bf_intention + cell counts + SVs	1.32741	1.27447	chr1	212004468	LPGAT1
cg17398252	223.931	98.3204	2.27756	1.78603e+97	36297677595775.9,8.78821031802716e+180	0.0227527	573.844	240.645	2.38461	1.65004e+249	2.37959908570801e+44,Inf	0.0170971	ever_bf ~ methylation	ever_bf ~ methylation + maternal_BMI + maternal_age + parity + mat_smk_preg + maternal_education + social_class + bf_intention + cell counts + SVs	1.32741	1.27447	chr6	105585179	BVES;BVES
cg19098437	9.56152	7.34444	1.30187	14207.4	0.01,25364828370.39	0.19296	42.9183	17.9983	2.38457	4.35706e+18	2083.07,9.11346288550073e+33	0.017099	ever_bf ~ methylation	ever_bf ~ methylation + maternal_BMI + maternal_age + parity + mat_smk_preg + maternal_education + social_class + bf_intention + cell counts + SVs	1.32741	1.27447	chr6	72113322	MIR30A
cg14656948	-0.48957	1.42209	-0.34426	0.61289	0.04,9.95	0.730651	-16.0986	6.7512	-2.38456	1.01966e-07	0,0.06	0.0170996	ever_bf ~ methylation	ever_bf ~ methylation + maternal_BMI + maternal_age + parity + mat_smk_preg + maternal_education + social_class + bf_intention + cell counts + SVs	1.32741	1.27447	chr3	30638618
cg18172802	-2.99609	2.02543	-1.47924	0.0499822	0,2.65	0.139076	-19.6199	8.22798	-2.38454	3.01422e-09	0,0.03	0.0171007	ever_bf ~ methylation	ever_bf ~ methylation + maternal_BMI + maternal_age + parity + mat_smk_preg + maternal_education + social_class + bf_intention + cell counts + SVs	1.32741	1.27447	chr2	128943960	UGGT1;UGGT1
cg14332570	-1.04615	1.29593	-0.807256	0.351288	0.03,4.45	0.419519	-6.94662	2.91321	-2.38453	0.00096188	0,0.29	0.0171011	ever_bf ~ methylation	ever_bf ~ methylation + maternal_BMI + maternal_age + parity + mat_smk_preg + maternal_education + social_class + bf_intention + cell counts + SVs	1.32741	1.27447	chr4	147732398	TTC29
cg14172428	-1.19725	1.95565	-0.6122	0.302024	0.01,13.95	0.540406	20.0515	8.40901	2.38452	5.10784e+08	35.51,7347401590081603	0.0171014	ever_bf ~ methylation	ever_bf ~ methylation + maternal_BMI + maternal_age + parity + mat_smk_preg + maternal_education + social_class + bf_intention + cell counts + SVs	1.32741	1.27447	chr9	71787160	TJP2
cg27470486	2.04569	2.08006	0.983479	7.73452	0.13,456.05	0.325372	11.0926	4.65201	2.38447	65683.4	7.2,598863682.42	0.0171035	ever_bf ~ methylation	ever_bf ~ methylation + maternal_BMI + maternal_age + parity + mat_smk_preg + maternal_education + social_class + bf_intention + cell counts + SVs	1.32741	1.27447	chr17	40073688	ACLY;ACLY
cg24034715	-4.32368	2.28962	-1.88838	0.013251	0,1.18	0.0589745	-13.3271	5.58917	-2.38446	1.62965e-06	0,0.09	0.0171042	ever_bf ~ methylation	ever_bf ~ methylation + maternal_BMI + maternal_age + parity + mat_smk_preg + maternal_education + social_class + bf_intention + cell counts + SVs	1.32741	1.27447	chr1	142672461
cg07754829	-21.1337	9.79733	-2.15708	6.63378e-10	0,0.15	0.0309991	-59.6924	25.0341	-2.38444	1.19104e-26	0,0	0.0171052	ever_bf ~ methylation	ever_bf ~ methylation + maternal_BMI + maternal_age + parity + mat_smk_preg + maternal_education + social_class + bf_intention + cell counts + SVs	1.32741	1.27447	chr8	12551103
cg05278307	-10.8128	3.07452	-3.51689	2.0141e-05	0,0.01	0.00043664	-17.1077	7.17478	-2.38442	3.71725e-08	0,0.05	0.017106	ever_bf ~ methylation	ever_bf ~ methylation + maternal_BMI + maternal_age + parity + mat_smk_preg + maternal_education + social_class + bf_intention + cell counts + SVs	1.32741	1.27447	chr11	117300892	DSCAML1
cg00750523	12.9399	6.75861	1.91457	416591	0.74,235916471638.66	0.055547	44.317	18.5865	2.38436	1.76461e+19	2663.66,1.16901477024596e+35	0.0171087	ever_bf ~ methylation	ever_bf ~ methylation + maternal_BMI + maternal_age + parity + mat_smk_preg + maternal_education + social_class + bf_intention + cell counts + SVs	1.32741	1.27447	chr5	63802593	RGS7BP
cg26213780	58.2015	26.1024	2.22974	1.89064e+25	1142.46,3.12881053597146e+47	0.0257645	158.596	66.5159	2.38432	7.53652e+68	1809993438157.39,3.13808613071265e+125	0.0171105	ever_bf ~ methylation	ever_bf ~ methylation + maternal_BMI + maternal_age + parity + mat_smk_preg + maternal_education + social_class + bf_intention + cell counts + SVs	1.32741	1.27447	chr12	12764752	CREBL2
cg17217665	0.103879	2.58717	0.0401516	1.10947	0.01,176.75	0.967972	-16.9318	7.10143	-2.38428	4.43219e-08	0,0.05	0.0171127	ever_bf ~ methylation	ever_bf ~ methylation + maternal_BMI + maternal_age + parity + mat_smk_preg + maternal_education + social_class + bf_intention + cell counts + SVs	1.32741	1.27447	chr6	44186914	SLC29A1;SLC29A1
cg01412886	-7.19067	3.77385	-1.90539	0.000753587	0,1.23	0.0567291	-22.6879	9.51572	-2.38426	1.40202e-10	0,0.02	0.0171135	ever_bf ~ methylation	ever_bf ~ methylation + maternal_BMI + maternal_age + parity + mat_smk_preg + maternal_education + social_class + bf_intention + cell counts + SVs	1.32741	1.27447	chr14	105445253	AHNAK2
cg11746464	-4.32674	3.9368	-1.09905	0.0132105	0,29.65	0.271746	-24.629	10.33	-2.38422	2.01266e-11	0,0.01	0.0171155	ever_bf ~ methylation	ever_bf ~ methylation + maternal_BMI + maternal_age + parity + mat_smk_preg + maternal_education + social_class + bf_intention + cell counts + SVs	1.32741	1.27447	chr2	137748833	THSD7B
cg19504605	-1.12837	1.14154	-0.988466	0.323561	0.03,3.03	0.322924	-5.6834	2.38378	-2.3842	0.00340196	0,0.36	0.0171165	ever_bf ~ methylation	ever_bf ~ methylation + maternal_BMI + maternal_age + parity + mat_smk_preg + maternal_education + social_class + bf_intention + cell counts + SVs	1.32741	1.27447	chr8	144339106	ZFP41
cg19736604	1.90853	2.55783	0.746151	6.74315	0.04,1014.22	0.455576	15.8757	6.65877	2.38417	7.84711e+06	16.85,3653979527439.07	0.0171175	ever_bf ~ methylation	ever_bf ~ methylation + maternal_BMI + maternal_age + parity + mat_smk_preg + maternal_education + social_class + bf_intention + cell counts + SVs	1.32741	1.27447	chr6	32052289	TNXB
cg13441753	-40.392	21.1693	-1.90805	2.87066e-18	0,3	0.0563853	-146.384	61.3983	-2.38417	2.6682e-64	0,0	0.0171177	ever_bf ~ methylation	ever_bf ~ methylation + maternal_BMI + maternal_age + parity + mat_smk_preg + maternal_education + social_class + bf_intention + cell counts + SVs	1.32741	1.27447	chr9	139127333	QSOX2
cg06586505	4.10735	5.64266	0.727911	60.7857	0,3863033.44	0.466668	29.3088	12.2931	2.38417	5.35364e+12	183.89,1.55860795974926e+23	0.0171177	ever_bf ~ methylation	ever_bf ~ methylation + maternal_BMI + maternal_age + parity + mat_smk_preg + maternal_education + social_class + bf_intention + cell counts + SVs	1.32741	1.27447	chr13	112611028
cg05569767	-0.832604	1.42906	-0.582624	0.434915	0.03,7.16	0.560146	9.448	3.96282	2.38416	12682.8	5.37,29952739.56	0.0171181	ever_bf ~ methylation	ever_bf ~ methylation + maternal_BMI + maternal_age + parity + mat_smk_preg + maternal_education + social_class + bf_intention + cell counts + SVs	1.32741	1.27447	chr18	76638494
cg18963859	0.199697	1.31934	0.151362	1.22103	0.09,16.21	0.87969	-7.44725	3.12368	-2.38413	0.000583045	0,0.27	0.0171197	ever_bf ~ methylation	ever_bf ~ methylation + maternal_BMI + maternal_age + parity + mat_smk_preg + maternal_education + social_class + bf_intention + cell counts + SVs	1.32741	1.27447	chr10	86302964
cg08203715	0.387511	4.21539	0.0919277	1.47331	0,5708.33	0.926756	-26.1773	10.9799	-2.38412	4.27882e-12	0,0.01	0.01712	ever_bf ~ methylation	ever_bf ~ methylation + maternal_BMI + maternal_age + parity + mat_smk_preg + maternal_education + social_class + bf_intention + cell counts + SVs	1.32741	1.27447	chr11	126226154	ST3GAL4;ST3GAL4
cg25846061	4.96835	5.43756	0.91371	143.79	0,6113226.5	0.360869	34.8604	14.6222	2.38408	1379350317798998	493.22,3.85752085096698e+27	0.0171219	ever_bf ~ methylation	ever_bf ~ methylation + maternal_BMI + maternal_age + parity + mat_smk_preg + maternal_education + social_class + bf_intention + cell counts + SVs	1.32741	1.27447	chr2	236415673	AGAP1;AGAP1
cg19189291	4.38251	2.46625	1.77699	80.0389	0.64,10060.42	0.0755692	24.5752	10.3081	2.38408	4.70849e+10	79.16,28007869559754780672	0.017122	ever_bf ~ methylation	ever_bf ~ methylation + maternal_BMI + maternal_age + parity + mat_smk_preg + maternal_education + social_class + bf_intention + cell counts + SVs	1.32741	1.27447	chr17	10571935
cg23729277	2.39327	2.31572	1.03349	10.9492	0.12,1024.63	0.301376	17.4057	7.30082	2.38407	3.62404e+07	22.11,59398907016144.1	0.0171222	ever_bf ~ methylation	ever_bf ~ methylation + maternal_BMI + maternal_age + parity + mat_smk_preg + maternal_education + social_class + bf_intention + cell counts + SVs	1.32741	1.27447	chr12	6658945	IFFO1;IFFO1;IFFO1
cg22438376	14.5084	8.48275	1.71034	1.99953e+06	0.12,33234897983671.9	0.0872023	78.3474	32.8638	2.384	1.06127e+34	1126218.57,1.00007299668791e+62	0.0171254	ever_bf ~ methylation	ever_bf ~ methylation + maternal_BMI + maternal_age + parity + mat_smk_preg + maternal_education + social_class + bf_intention + cell counts + SVs	1.32741	1.27447	chr5	141348885	RNF14;RNF14;RNF14;RNF14;RNF14
cg20731875	-3.18749	2.15671	-1.47794	0.0412754	0,2.83	0.139424	-14.4511	6.06175	-2.38397	5.29648e-07	0,0.08	0.0171268	ever_bf ~ methylation	ever_bf ~ methylation + maternal_BMI + maternal_age + parity + mat_smk_preg + maternal_education + social_class + bf_intention + cell counts + SVs	1.32741	1.27447	chr17	14207701	HS3ST3B1;MGC12916
cg01981048	-4.21354	1.84493	-2.28385	0.0147939	0,0.55	0.0223802	-9.7143	4.07486	-2.38396	6.04135e-05	0,0.18	0.0171276	ever_bf ~ methylation	ever_bf ~ methylation + maternal_BMI + maternal_age + parity + mat_smk_preg + maternal_education + social_class + bf_intention + cell counts + SVs	1.32741	1.27447	chr5	178774760
cg00658451	13.8018	8.92078	1.54715	986342	0.03,38685916132272.1	0.121828	66.4428	27.8708	2.38395	7.17358e+28	135394.33,3.80076518253335e+52	0.0171278	ever_bf ~ methylation	ever_bf ~ methylation + maternal_BMI + maternal_age + parity + mat_smk_preg + maternal_education + social_class + bf_intention + cell counts + SVs	1.32741	1.27447	chr12	96336545	CCDC38;AMDHD1
cg12431073	1.53518	2.25577	0.680555	4.64215	0.06,386.25	0.496153	17.9714	7.53861	2.38391	6.38071e+07	24.43,166671201519032	0.0171297	ever_bf ~ methylation	ever_bf ~ methylation + maternal_BMI + maternal_age + parity + mat_smk_preg + maternal_education + social_class + bf_intention + cell counts + SVs	1.32741	1.27447	chr2	150903567
cg19600494	-0.645587	3.99276	-0.161689	0.524355	0,1313.2	0.87155	21.9542	9.20931	2.38391	3.42433e+09	49.6,236427232246265728	0.0171297	ever_bf ~ methylation	ever_bf ~ methylation + maternal_BMI + maternal_age + parity + mat_smk_preg + maternal_education + social_class + bf_intention + cell counts + SVs	1.32741	1.27447	chr2	106959525
cg15328609	-1.47464	3.21121	-0.459217	0.22886	0,123.88	0.646078	24.9173	10.4523	2.3839	6.62887e+10	83.99,52315525726831779840	0.0171302	ever_bf ~ methylation	ever_bf ~ methylation + maternal_BMI + maternal_age + parity + mat_smk_preg + maternal_education + social_class + bf_intention + cell counts + SVs	1.32741	1.27447	chr17	12571977	MYOCD;MYOCD
cg17838165	1.63416	1.15395	1.41614	5.12514	0.53,49.2	0.156735	7.64083	3.2052	2.38389	2081.47	3.89,1113493.08	0.0171308	ever_bf ~ methylation	ever_bf ~ methylation + maternal_BMI + maternal_age + parity + mat_smk_preg + maternal_education + social_class + bf_intention + cell counts + SVs	1.32741	1.27447	chr2	13863069
cg09163477	-2.18723	2.0259	-1.07963	0.112227	0,5.95	0.280307	-10.5105	4.40899	-2.38388	2.72481e-05	0,0.15	0.0171311	ever_bf ~ methylation	ever_bf ~ methylation + maternal_BMI + maternal_age + parity + mat_smk_preg + maternal_education + social_class + bf_intention + cell counts + SVs	1.32741	1.27447	chr12	131190045
cg24350771	2.29779	2.08687	1.10107	9.95218	0.17,594.7	0.270866	18.9416	7.9458	2.38386	1.68364e+08	29.02,976908408867465	0.0171323	ever_bf ~ methylation	ever_bf ~ methylation + maternal_BMI + maternal_age + parity + mat_smk_preg + maternal_education + social_class + bf_intention + cell counts + SVs	1.32741	1.27447	chr7	18329602
cg25914931	162.205	67.8081	2.39212	2.78569e+70	5314693634459.19,1.46012039388744e+128	0.0167512	399.68	167.663	2.38382	3.79088e+173	7.25892582164631e+30,Inf	0.0171338	ever_bf ~ methylation	ever_bf ~ methylation + maternal_BMI + maternal_age + parity + mat_smk_preg + maternal_education + social_class + bf_intention + cell counts + SVs	1.32741	1.27447	chr10	94352760	KIF11
cg08510253	0.608761	2.16767	0.280836	1.83815	0.03,128.69	0.778836	10.4266	4.37404	2.38376	33746.6	6.38,178437239.45	0.017137	ever_bf ~ methylation	ever_bf ~ methylation + maternal_BMI + maternal_age + parity + mat_smk_preg + maternal_education + social_class + bf_intention + cell counts + SVs	1.32741	1.27447	chr11	31904940
cg22487391	-0.170401	1.72971	-0.0985143	0.843327	0.03,25.02	0.921524	-15.954	6.69289	-2.38373	1.17829e-07	0,0.06	0.0171383	ever_bf ~ methylation	ever_bf ~ methylation + maternal_BMI + maternal_age + parity + mat_smk_preg + maternal_education + social_class + bf_intention + cell counts + SVs	1.32741	1.27447	chr1	95437072
cg16885600	-3.64923	2.99339	-1.21909	0.0260112	0,9.19	0.222809	-16.2244	6.80638	-2.38371	8.99109e-08	0,0.06	0.0171391	ever_bf ~ methylation	ever_bf ~ methylation + maternal_BMI + maternal_age + parity + mat_smk_preg + maternal_education + social_class + bf_intention + cell counts + SVs	1.32741	1.27447	chr17	3416326
cg23206888	1.63974	8.60748	0.190502	5.15383	0,109386149.17	0.848916	52.6895	22.1041	2.3837	7.63401e+22	11677.41,4.99067417484988e+41	0.0171398	ever_bf ~ methylation	ever_bf ~ methylation + maternal_BMI + maternal_age + parity + mat_smk_preg + maternal_education + social_class + bf_intention + cell counts + SVs	1.32741	1.27447	chr2	242833114
cg17409891	10.6039	12.4767	0.849897	40293.4	0,1681322925346383	0.395382	86.5847	36.3238	2.38369	4.01096e+37	4828769.39,3.33165512520636e+68	0.0171399	ever_bf ~ methylation	ever_bf ~ methylation + maternal_BMI + maternal_age + parity + mat_smk_preg + maternal_education + social_class + bf_intention + cell counts + SVs	1.32741	1.27447	chr19	17137685	CPAMD8
cg12194824	29.8295	13.8996	2.14607	9.01148e+12	13.28,6.11435775714531e+24	0.031867	92.4088	38.7671	2.38369	1.3572e+40	13595723.38,1.35484068995987e+73	0.01714	ever_bf ~ methylation	ever_bf ~ methylation + maternal_BMI + maternal_age + parity + mat_smk_preg + maternal_education + social_class + bf_intention + cell counts + SVs	1.32741	1.27447	chr19	5691122	RPL36;RPL36
cg09730361	56.5402	24.5957	2.29878	3.58992e+24	4156.89,3.10027673598373e+45	0.0215175	120.269	50.4553	2.38368	1.70697e+52	1922071379.78,1.5159401718378e+95	0.0171407	ever_bf ~ methylation	ever_bf ~ methylation + maternal_BMI + maternal_age + parity + mat_smk_preg + maternal_education + social_class + bf_intention + cell counts + SVs	1.32741	1.27447	chr9	20622599	MLLT3
cg23484358	5.22429	2.80439	1.8629	185.73	0.76,45292.67	0.0624767	18.9289	7.94118	2.38363	1.66227e+08	28.91,955804625948620	0.0171426	ever_bf ~ methylation	ever_bf ~ methylation + maternal_BMI + maternal_age + parity + mat_smk_preg + maternal_education + social_class + bf_intention + cell counts + SVs	1.32741	1.27447	chr3	196695320	PIGZ
cg11881702	4.68363	2.47271	1.89413	108.162	0.85,13768.53	0.058208	14.057	5.89728	2.38363	1.27308e+06	12.16,133268360225.85	0.0171428	ever_bf ~ methylation	ever_bf ~ methylation + maternal_BMI + maternal_age + parity + mat_smk_preg + maternal_education + social_class + bf_intention + cell counts + SVs	1.32741	1.27447	chr14	102510689	DYNC1H1
cg05650927	4.93546	4.79353	1.02961	139.137	0.01,1674077.23	0.303194	31.7082	13.3027	2.38359	5.89786e+13	280.02,1.24222344174242e+25	0.0171448	ever_bf ~ methylation	ever_bf ~ methylation + maternal_BMI + maternal_age + parity + mat_smk_preg + maternal_education + social_class + bf_intention + cell counts + SVs	1.32741	1.27447	chr19	57950200	ZNF749
cg12234287	8.20405	9.12425	0.899147	3655.72	0,213646148691.33	0.368574	63.2707	26.5443	2.38358	3.00678e+27	76400.86,1.18332686649804e+50	0.017145	ever_bf ~ methylation	ever_bf ~ methylation + maternal_BMI + maternal_age + parity + mat_smk_preg + maternal_education + social_class + bf_intention + cell counts + SVs	1.32741	1.27447	chr6	31549229	LTB;LTB
cg09392046	-9.15175	9.07307	-1.00867	0.000106034	0,5605.29	0.313132	47.7333	20.0261	2.38356	5.37437e+20	4827.9,5.982698461609e+37	0.0171463	ever_bf ~ methylation	ever_bf ~ methylation + maternal_BMI + maternal_age + parity + mat_smk_preg + maternal_education + social_class + bf_intention + cell counts + SVs	1.32741	1.27447	chr2	3321210	TSSC1
cg19846389	-4.06792	2.47542	-1.64332	0.0171129	0,2.19	0.100316	-15.6251	6.55552	-2.38351	1.63715e-07	0,0.06	0.0171485	ever_bf ~ methylation	ever_bf ~ methylation + maternal_BMI + maternal_age + parity + mat_smk_preg + maternal_education + social_class + bf_intention + cell counts + SVs	1.32741	1.27447	chr17	39722264	KRT9
cg10227024	3.72985	4.38277	0.851025	41.6727	0.01,224151.24	0.394756	38.7833	16.2715	2.38351	6.97225e+16	983.48,4.94290883908848e+30	0.0171486	ever_bf ~ methylation	ever_bf ~ methylation + maternal_BMI + maternal_age + parity + mat_smk_preg + maternal_education + social_class + bf_intention + cell counts + SVs	1.32741	1.27447	chr17	11234662	SHISA6
cg13280788	12.8555	4.27188	3.00933	382883	88.46,1657158714.14	0.00261827	24.1743	10.1425	2.38346	3.15323e+10	73.33,13559008454462507008	0.0171506	ever_bf ~ methylation	ever_bf ~ methylation + maternal_BMI + maternal_age + parity + mat_smk_preg + maternal_education + social_class + bf_intention + cell counts + SVs	1.32741	1.27447	chr17	46652179	HOXB3
cg00755181	1.011	1.56504	0.64599	2.74834	0.13,59.05	0.518286	14.0731	5.90471	2.38337	1.29385e+06	12.18,137426962928.25	0.0171547	ever_bf ~ methylation	ever_bf ~ methylation + maternal_BMI + maternal_age + parity + mat_smk_preg + maternal_education + social_class + bf_intention + cell counts + SVs	1.32741	1.27447	chr14	82124963
cg16762794	4.70267	2.66019	1.76779	110.242	0.6,20265.09	0.0770954	14.7583	6.19228	2.38334	2.56708e+06	13.76,479086593824.97	0.0171565	ever_bf ~ methylation	ever_bf ~ methylation + maternal_BMI + maternal_age + parity + mat_smk_preg + maternal_education + social_class + bf_intention + cell counts + SVs	1.32741	1.27447	chr8	7404876
cg08067404	87.1568	53.854	1.61839	7.10738e+37	0,4.93400468006904e+83	0.105579	277.565	116.462	2.38331	3.50859e+120	2.57272814065712e+21,4.78488797584559e+219	0.0171579	ever_bf ~ methylation	ever_bf ~ methylation + maternal_BMI + maternal_age + parity + mat_smk_preg + maternal_education + social_class + bf_intention + cell counts + SVs	1.32741	1.27447	chr6	111580515	KIAA1919;KIAA1919
cg22212250	0.233017	2.1848	0.106654	1.2624	0.02,91.4	0.915064	16.2122	6.80251	2.38327	1.0987e+07	17.8,6781049584693.75	0.0171596	ever_bf ~ methylation	ever_bf ~ methylation + maternal_BMI + maternal_age + parity + mat_smk_preg + maternal_education + social_class + bf_intention + cell counts + SVs	1.32741	1.27447	chr5	132232586	AFF4
cg01016119	0.0201817	1.53063	0.0131852	1.02039	0.05,20.5	0.98948	9.69556	4.06818	2.38327	16245.3	5.6,47166574.73	0.0171598	ever_bf ~ methylation	ever_bf ~ methylation + maternal_BMI + maternal_age + parity + mat_smk_preg + maternal_education + social_class + bf_intention + cell counts + SVs	1.32741	1.27447	chr3	56835282	ARHGEF3;ARHGEF3
cg00693583	-2.16278	1.69304	-1.27745	0.115005	0,3.18	0.201443	-10.5716	4.43579	-2.38325	2.5634e-05	0,0.15	0.0171607	ever_bf ~ methylation	ever_bf ~ methylation + maternal_BMI + maternal_age + parity + mat_smk_preg + maternal_education + social_class + bf_intention + cell counts + SVs	1.32741	1.27447	chr4	25160982	SEPSECS;SEPSECS;SEPSECS
cg17504203	4.30711	6.22804	0.691569	74.226	0,14858229.93	0.489208	47.3262	19.8579	2.38324	3.57676e+20	4467.85,2.86340010941944e+37	0.017161	ever_bf ~ methylation	ever_bf ~ methylation + maternal_BMI + maternal_age + parity + mat_smk_preg + maternal_education + social_class + bf_intention + cell counts + SVs	1.32741	1.27447	chr16	89894813	SPIRE2
cg13338306	-0.147038	1.69246	-0.0868784	0.863261	0.03,23.81	0.930768	10.8445	4.55031	2.38324	51249.5	6.86,382815625.43	0.0171612	ever_bf ~ methylation	ever_bf ~ methylation + maternal_BMI + maternal_age + parity + mat_smk_preg + maternal_education + social_class + bf_intention + cell counts + SVs	1.32741	1.27447	chr11	1456891	BRSK2
cg00570000	3.9854	2.10565	1.89272	53.807	0.87,3335.83	0.0583951	11.2725	4.72992	2.38323	78628.9	7.4,835160266.02	0.0171613	ever_bf ~ methylation	ever_bf ~ methylation + maternal_BMI + maternal_age + parity + mat_smk_preg + maternal_education + social_class + bf_intention + cell counts + SVs	1.32741	1.27447	chr1	118728226	SPAG17
cg13655250	-1.3891	2.00385	-0.693214	0.2493	0,12.66	0.488175	15.7069	6.59062	2.38322	6.62848e+06	16.27,2700635886450.2	0.0171621	ever_bf ~ methylation	ever_bf ~ methylation + maternal_BMI + maternal_age + parity + mat_smk_preg + maternal_education + social_class + bf_intention + cell counts + SVs	1.32741	1.27447	chr9	134544528	RAPGEF1;RAPGEF1
cg19159527	0.670525	2.22462	0.301411	1.95526	0.02,153.05	0.763101	-13.4081	5.62621	-2.38315	1.50288e-06	0,0.09	0.0171651	ever_bf ~ methylation	ever_bf ~ methylation + maternal_BMI + maternal_age + parity + mat_smk_preg + maternal_education + social_class + bf_intention + cell counts + SVs	1.32741	1.27447	chr7	3280545
cg08588859	0.260318	3.73565	0.0696849	1.29734	0,1962.91	0.944444	31.9974	13.4266	2.38313	7.87598e+13	293.32,2.11481670111425e+25	0.017166	ever_bf ~ methylation	ever_bf ~ methylation + maternal_BMI + maternal_age + parity + mat_smk_preg + maternal_education + social_class + bf_intention + cell counts + SVs	1.32741	1.27447	chr8	128903227	PVT1
cg04862249	-7.97918	17.9917	-0.443493	0.00034252	0,707146731932.97	0.657409	-107.887	45.271	-2.38313	1.39767e-47	0,0	0.0171661	ever_bf ~ methylation	ever_bf ~ methylation + maternal_BMI + maternal_age + parity + mat_smk_preg + maternal_education + social_class + bf_intention + cell counts + SVs	1.32741	1.27447	chr17	4982244	ZFP3
cg25734977	25.0162	22.9956	1.08787	7.31781e+10	0,2.74564668400794e+30	0.276654	-193.988	81.4008	-2.38312	5.65196e-85	0,0	0.0171667	ever_bf ~ methylation	ever_bf ~ methylation + maternal_BMI + maternal_age + parity + mat_smk_preg + maternal_education + social_class + bf_intention + cell counts + SVs	1.32741	1.27447	chr19	11670027	ELOF1;ELOF1
cg01792257	-27.1153	25.4676	-1.0647	1.6749e-12	0,7987820167.16	0.287013	132.54	55.6166	2.38311	3.64417e+57	16589380426.92,8.00511611261977e+104	0.017167	ever_bf ~ methylation	ever_bf ~ methylation + maternal_BMI + maternal_age + parity + mat_smk_preg + maternal_education + social_class + bf_intention + cell counts + SVs	1.32741	1.27447	chr14	77242523	VASH1
cg01577731	29.8716	12.6636	2.35887	9.39924e+12	156.19,5.65635464591682e+23	0.0183309	84.6011	35.5009	2.38307	5.51839e+36	3333009.54,9.13668085768986e+66	0.0171689	ever_bf ~ methylation	ever_bf ~ methylation + maternal_BMI + maternal_age + parity + mat_smk_preg + maternal_education + social_class + bf_intention + cell counts + SVs	1.32741	1.27447	chr22	30162991	UCRC;ZMAT5;UCRC;ZMAT5
cg05194498	8.56431	5.35918	1.59806	5241.22	0.14,191100727.66	0.110029	31.2405	13.1095	2.38304	3.6947e+13	256.17,5.3289127652425e+24	0.0171704	ever_bf ~ methylation	ever_bf ~ methylation + maternal_BMI + maternal_age + parity + mat_smk_preg + maternal_education + social_class + bf_intention + cell counts + SVs	1.32741	1.27447	chr11	28985617
cg05803361	-2.04049	4.93406	-0.413553	0.129964	0,2059.58	0.679201	31.7732	13.3334	2.38298	6.2942e+13	281.39,1.40792484424368e+25	0.0171733	ever_bf ~ methylation	ever_bf ~ methylation + maternal_BMI + maternal_age + parity + mat_smk_preg + maternal_education + social_class + bf_intention + cell counts + SVs	1.32741	1.27447	chr1	145727320	PDZK1
cg15146834	19.5941	14.1987	1.37999	3.23314e+08	0,3.94291279388866e+20	0.167589	80.2697	33.6847	2.38297	7.25561e+34	1540537.97,3.41724169066327e+63	0.0171736	ever_bf ~ methylation	ever_bf ~ methylation + maternal_BMI + maternal_age + parity + mat_smk_preg + maternal_education + social_class + bf_intention + cell counts + SVs	1.32741	1.27447	chr6	150463775	PPP1R14C
cg02884928	1.99499	1.50271	1.3276	7.35216	0.39,139.81	0.18431	8.22115	3.45003	2.38292	3718.78	4.3,3214590.15	0.0171758	ever_bf ~ methylation	ever_bf ~ methylation + maternal_BMI + maternal_age + parity + mat_smk_preg + maternal_education + social_class + bf_intention + cell counts + SVs	1.32741	1.27447	chr14	105251610	AKT1;AKT1;AKT1
cg00452016	11.518	7.01143	1.64274	100509	0.11,93423590943.73	0.100436	57.4778	24.1211	2.38289	9.16869e+24	26916.35,3.12319142589419e+45	0.0171775	ever_bf ~ methylation	ever_bf ~ methylation + maternal_BMI + maternal_age + parity + mat_smk_preg + maternal_education + social_class + bf_intention + cell counts + SVs	1.32741	1.27447	chr5	43603138	NNT;NNT
cg09085698	-0.560462	26.2914	-0.0213173	0.570945	0,1.3685230701721e+22	0.982993	-185.433	77.8194	-2.38287	2.93291e-81	0,0	0.0171784	ever_bf ~ methylation	ever_bf ~ methylation + maternal_BMI + maternal_age + parity + mat_smk_preg + maternal_education + social_class + bf_intention + cell counts + SVs	1.32741	1.27447	chr6	5261316	LYRM4;FARS2;LYRM4;LYRM4
cg22776912	-3.05219	3.99841	-0.763351	0.0472555	0,119.66	0.445254	17.6646	7.41337	2.38281	4.69524e+07	22.98,95949328160413.6	0.017181	ever_bf ~ methylation	ever_bf ~ methylation + maternal_BMI + maternal_age + parity + mat_smk_preg + maternal_education + social_class + bf_intention + cell counts + SVs	1.32741	1.27447	chr15	81630789	TMC3
cg14331281	3.26427	2.93013	1.11404	26.1611	0.08,8162.62	0.265263	17.6962	7.4267	2.38278	4.84564e+07	23.1,101644756692758	0.0171826	ever_bf ~ methylation	ever_bf ~ methylation + maternal_BMI + maternal_age + parity + mat_smk_preg + maternal_education + social_class + bf_intention + cell counts + SVs	1.32741	1.27447	chr10	51491984
cg16167485	-22.6763	12.8276	-1.76777	1.41849e-10	0,11.77	0.0771	-87.2573	36.6204	-2.38275	1.27241e-38	0,0	0.0171839	ever_bf ~ methylation	ever_bf ~ methylation + maternal_BMI + maternal_age + parity + mat_smk_preg + maternal_education + social_class + bf_intention + cell counts + SVs	1.32741	1.27447	chr12	56367262	RAB5B
cg19561297	-0.418313	1.59411	-0.262412	0.658156	0.03,14.97	0.793004	-9.69466	4.06869	-2.38275	6.16117e-05	0,0.18	0.017184	ever_bf ~ methylation	ever_bf ~ methylation + maternal_BMI + maternal_age + parity + mat_smk_preg + maternal_education + social_class + bf_intention + cell counts + SVs	1.32741	1.27447	chr7	102553457	LRRC17;FBXL13;LRRC17;LRRC17;LRRC17;FBXL13
cg26732360	-12.1524	6.84551	-1.77523	5.2758e-06	0,3.54	0.0758592	-38.4994	16.1578	-2.38271	1.90518e-17	0,0	0.0171859	ever_bf ~ methylation	ever_bf ~ methylation + maternal_BMI + maternal_age + parity + mat_smk_preg + maternal_education + social_class + bf_intention + cell counts + SVs	1.32741	1.27447	chr16	87714357	JPH3
cg13776285	24.2387	13.5381	1.79041	3.36306e+10	0.1,1.12358087537477e+22	0.0733887	64.4814	27.0626	2.38267	1.00904e+28	92841.85,1.09666247542108e+51	0.0171874	ever_bf ~ methylation	ever_bf ~ methylation + maternal_BMI + maternal_age + parity + mat_smk_preg + maternal_education + social_class + bf_intention + cell counts + SVs	1.32741	1.27447	chr6	108490264	NR2E1
cg24480379	-5.5633	5.59148	-0.99496	0.0038361	0,220.52	0.319756	-33.7453	14.163	-2.38264	2.21108e-15	0,0	0.017189	ever_bf ~ methylation	ever_bf ~ methylation + maternal_BMI + maternal_age + parity + mat_smk_preg + maternal_education + social_class + bf_intention + cell counts + SVs	1.32741	1.27447	chr1	151345123	SELENBP1;SELENBP1
cg08281371	15.095	14.397	1.04848	3.59473e+06	0,6466611660187031552	0.294419	96.7698	40.6148	2.38262	1.06312e+42	28482640.83,3.96811635955046e+76	0.0171897	ever_bf ~ methylation	ever_bf ~ methylation + maternal_BMI + maternal_age + parity + mat_smk_preg + maternal_education + social_class + bf_intention + cell counts + SVs	1.32741	1.27447	chr17	76662056
cg09584966	2.32553	6.36965	0.365096	10.2321	0,2703476.25	0.71504	-75.5883	31.7249	-2.38262	1.48737e-33	0,0	0.01719	ever_bf ~ methylation	ever_bf ~ methylation + maternal_BMI + maternal_age + parity + mat_smk_preg + maternal_education + social_class + bf_intention + cell counts + SVs	1.32741	1.27447	chr1	51701791	RNF11
cg13900327	11.7651	16.5856	0.709359	128688	0,16885042865157636096	0.478102	111.563	46.824	2.38261	2.82712e+48	392633204.29,2.03564600250706e+88	0.0171903	ever_bf ~ methylation	ever_bf ~ methylation + maternal_BMI + maternal_age + parity + mat_smk_preg + maternal_education + social_class + bf_intention + cell counts + SVs	1.32741	1.27447	chr1	24525989	LOC284632
cg07862736	1.51268	3.52878	0.42867	4.53889	0,4578.35	0.668163	18.8704	7.92006	2.38261	1.56782e+08	28.42,864941042632347	0.0171906	ever_bf ~ methylation	ever_bf ~ methylation + maternal_BMI + maternal_age + parity + mat_smk_preg + maternal_education + social_class + bf_intention + cell counts + SVs	1.32741	1.27447	chr8	38143885	WHSC1L1
cg14598413	21.1353	23.403	0.903102	1.50992e+09	0,1.25897199459852e+29	0.366472	201.102	84.4043	2.3826	2.1744e+87	3096918186410253,1.52668010762645e+159	0.0171909	ever_bf ~ methylation	ever_bf ~ methylation + maternal_BMI + maternal_age + parity + mat_smk_preg + maternal_education + social_class + bf_intention + cell counts + SVs	1.32741	1.27447	chr17	41561277	DHX8
cg03604216	2.02801	1.60829	1.26097	7.59891	0.32,177.73	0.207321	8.71467	3.65764	2.38259	6091.59	4.69,7909977.45	0.0171912	ever_bf ~ methylation	ever_bf ~ methylation + maternal_BMI + maternal_age + parity + mat_smk_preg + maternal_education + social_class + bf_intention + cell counts + SVs	1.32741	1.27447	chrX	9960393
cg01768926	-1.95708	2.89489	-0.676048	0.14127	0,41.14	0.49901	18.2159	7.64541	2.38259	8.14818e+07	25.3,262399869665659	0.0171912	ever_bf ~ methylation	ever_bf ~ methylation + maternal_BMI + maternal_age + parity + mat_smk_preg + maternal_education + social_class + bf_intention + cell counts + SVs	1.32741	1.27447	chr18	32820085	ZNF397;ZNF397
cg07597386	7.29158	3.90936	1.86516	1467.89	0.69,3121842	0.0621593	20.07	8.42376	2.38254	5.20331e+08	35.14,7704214553252867	0.0171935	ever_bf ~ methylation	ever_bf ~ methylation + maternal_BMI + maternal_age + parity + mat_smk_preg + maternal_education + social_class + bf_intention + cell counts + SVs	1.32741	1.27447	chr1	3028338	PRDM16;PRDM16
cg22613698	-10.5674	4.60467	-2.29492	2.57423e-05	0,0.21	0.0217375	-28.8856	12.124	-2.38251	2.85188e-13	0,0.01	0.0171952	ever_bf ~ methylation	ever_bf ~ methylation + maternal_BMI + maternal_age + parity + mat_smk_preg + maternal_education + social_class + bf_intention + cell counts + SVs	1.32741	1.27447	chr3	52915447	TMEM110
cg15509053	-1.97184	1.81178	-1.08834	0.1392	0,4.85	0.276444	15.5543	6.52864	2.38247	5.69044e+06	15.77,2053233090423.52	0.0171969	ever_bf ~ methylation	ever_bf ~ methylation + maternal_BMI + maternal_age + parity + mat_smk_preg + maternal_education + social_class + bf_intention + cell counts + SVs	1.32741	1.27447	chr7	123558137
cg07355841	25.1643	10.2652	2.45141	8.4861e+10	155.16,46413584101295505408	0.0142298	45.9175	19.2731	2.38246	8.74435e+19	3436.37,2.22512499526925e+36	0.0171973	ever_bf ~ methylation	ever_bf ~ methylation + maternal_BMI + maternal_age + parity + mat_smk_preg + maternal_education + social_class + bf_intention + cell counts + SVs	1.32741	1.27447	chr16	67427339	TPPP3;TPPP3;TPPP3;TPPP3
cg09176893	-15.2422	12.2986	-1.23935	2.4011e-07	0,7065.6	0.215217	-71.0271	29.8126	-2.38245	1.42335e-31	0,0	0.0171977	ever_bf ~ methylation	ever_bf ~ methylation + maternal_BMI + maternal_age + parity + mat_smk_preg + maternal_education + social_class + bf_intention + cell counts + SVs	1.32741	1.27447	chr4	100574596
cg08302209	29.1711	27.5185	1.06005	4.66481e+12	0,1.23891400141797e+36	0.28912	200.115	83.9953	2.38245	8.10367e+86	2573099687021018,2.55215287022622e+158	0.0171978	ever_bf ~ methylation	ever_bf ~ methylation + maternal_BMI + maternal_age + parity + mat_smk_preg + maternal_education + social_class + bf_intention + cell counts + SVs	1.32741	1.27447	chr14	92506076	TRIP11;TRIP11
cg18462506	1.23554	4.33502	0.285013	3.44024	0,16851.36	0.775634	39.2595	16.4787	2.38244	1.12246e+17	1054.97,1.19426053168946e+31	0.0171983	ever_bf ~ methylation	ever_bf ~ methylation + maternal_BMI + maternal_age + parity + mat_smk_preg + maternal_education + social_class + bf_intention + cell counts + SVs	1.32741	1.27447	chr5	179276852	C5orf45;C5orf45
cg15448076	7.29789	5.74296	1.27075	1477.17	0.02,114272351.36	0.203817	38.9089	16.3317	2.38241	7.90544e+16	991.02,6.30625604388228e+30	0.0171996	ever_bf ~ methylation	ever_bf ~ methylation + maternal_BMI + maternal_age + parity + mat_smk_preg + maternal_education + social_class + bf_intention + cell counts + SVs	1.32741	1.27447	chr12	4380872
cg15635269	-6.14179	2.88247	-2.13074	0.00215108	0,0.61	0.0331108	-18.2583	7.66385	-2.38239	1.17635e-08	0,0.04	0.0172008	ever_bf ~ methylation	ever_bf ~ methylation + maternal_BMI + maternal_age + parity + mat_smk_preg + maternal_education + social_class + bf_intention + cell counts + SVs	1.32741	1.27447	chr12	125233274
cg27511894	1.95847	4.04105	0.484644	7.08846	0,19514.63	0.627929	-22.1326	9.29031	-2.38233	2.44311e-10	0,0.02	0.0172034	ever_bf ~ methylation	ever_bf ~ methylation + maternal_BMI + maternal_age + parity + mat_smk_preg + maternal_education + social_class + bf_intention + cell counts + SVs	1.32741	1.27447	chr1	9470966
cg21233795	-7.20413	3.76983	-1.91099	0.000743511	0,1.2	0.0560055	-22.2781	9.35158	-2.38228	2.11222e-10	0,0.02	0.0172056	ever_bf ~ methylation	ever_bf ~ methylation + maternal_BMI + maternal_age + parity + mat_smk_preg + maternal_education + social_class + bf_intention + cell counts + SVs	1.32741	1.27447	chr13	24868937	SPATA13;SPATA13
cg24117063	-4.52658	3.19007	-1.41896	0.0108176	0,5.62	0.15591	16.0274	6.7278	2.38227	9.13303e+06	17.13,4868909837648.47	0.0172064	ever_bf ~ methylation	ever_bf ~ methylation + maternal_BMI + maternal_age + parity + mat_smk_preg + maternal_education + social_class + bf_intention + cell counts + SVs	1.32741	1.27447	chr5	1073568	SLC12A7
cg20659064	0.665678	1.59853	0.41643	1.94581	0.08,44.65	0.677095	10.7573	4.51566	2.38223	46972.7	6.73,327830521.09	0.0172082	ever_bf ~ methylation	ever_bf ~ methylation + maternal_BMI + maternal_age + parity + mat_smk_preg + maternal_education + social_class + bf_intention + cell counts + SVs	1.32741	1.27447	chr19	51524828	KLK10
cg03260661	45.2857	20.5906	2.19934	4.64853e+19	138.12,1.56450977624404e+37	0.0278539	172.496	72.4108	2.38218	8.20388e+74	18909957707875.8,3.55916354730465e+136	0.0172103	ever_bf ~ methylation	ever_bf ~ methylation + maternal_BMI + maternal_age + parity + mat_smk_preg + maternal_education + social_class + bf_intention + cell counts + SVs	1.32741	1.27447	chr1	16970943	MST1P2
cg07044749	1.48725	3.12651	0.475692	4.42493	0.01,2028.83	0.634294	27.2539	11.4408	2.38216	6.85824e+11	125.19,3.75707158239478e+21	0.0172115	ever_bf ~ methylation	ever_bf ~ methylation + maternal_BMI + maternal_age + parity + mat_smk_preg + maternal_education + social_class + bf_intention + cell counts + SVs	1.32741	1.27447	chr10	97310310	SORBS1;SORBS1
cg08538258	-0.964568	1.62024	-0.595323	0.381148	0.02,9.13	0.551628	10.9783	4.6087	2.38209	58589.7	7,490706904.93	0.0172148	ever_bf ~ methylation	ever_bf ~ methylation + maternal_BMI + maternal_age + parity + mat_smk_preg + maternal_education + social_class + bf_intention + cell counts + SVs	1.32741	1.27447	chr21	46706820	POFUT2;POFUT2;LOC642852;POFUT2
cg11026808	3.76634	2.60628	1.4451	43.2216	0.26,7148.48	0.14843	15.457	6.48897	2.38205	5.163e+06	15.47,1723548429066.69	0.0172167	ever_bf ~ methylation	ever_bf ~ methylation + maternal_BMI + maternal_age + parity + mat_smk_preg + maternal_education + social_class + bf_intention + cell counts + SVs	1.32741	1.27447	chr17	80673184	FN3KRP
cg25370753	1.49187	4.79022	0.31144	4.44538	0,53140.23	0.755466	22.2351	9.33459	2.38201	4.535e+09	51.38,400261413024428352	0.0172184	ever_bf ~ methylation	ever_bf ~ methylation + maternal_BMI + maternal_age + parity + mat_smk_preg + maternal_education + social_class + bf_intention + cell counts + SVs	1.32741	1.27447	chr1	181767736	CACNA1E
cg17260660	2.75652	3.76948	0.731272	15.7449	0.01,25455.74	0.464613	20.8129	8.73756	2.382	1.09377e+09	39.94,29956451989348704	0.0172188	ever_bf ~ methylation	ever_bf ~ methylation + maternal_BMI + maternal_age + parity + mat_smk_preg + maternal_education + social_class + bf_intention + cell counts + SVs	1.32741	1.27447	chr11	44927832	TSPAN18;TSPAN18
cg14889419	-4.82281	4.082	-1.18148	0.00804419	0,24	0.237412	-27.2908	11.4571	-2.382	1.40525e-12	0,0.01	0.0172188	ever_bf ~ methylation	ever_bf ~ methylation + maternal_BMI + maternal_age + parity + mat_smk_preg + maternal_education + social_class + bf_intention + cell counts + SVs	1.32741	1.27447	chr18	76263059
cg12329986	-1.65597	1.36221	-1.21564	0.190908	0.01,2.76	0.224121	-6.48609	2.723	-2.38197	0.00152449	0,0.32	0.0172203	ever_bf ~ methylation	ever_bf ~ methylation + maternal_BMI + maternal_age + parity + mat_smk_preg + maternal_education + social_class + bf_intention + cell counts + SVs	1.32741	1.27447	chr10	134798134
cg26222247	6.95563	7.7581	0.896563	1049.04	0,4213293452.44	0.369952	-42.5086	17.846	-2.38197	3.45723e-19	0,0	0.0172205	ever_bf ~ methylation	ever_bf ~ methylation + maternal_BMI + maternal_age + parity + mat_smk_preg + maternal_education + social_class + bf_intention + cell counts + SVs	1.32741	1.27447	chr15	90357521	ANPEP
cg00600477	-2.05639	1.16747	-1.7614	0.127914	0.01,1.26	0.0781699	-6.35234	2.66686	-2.38195	0.00174266	0,0.32	0.0172211	ever_bf ~ methylation	ever_bf ~ methylation + maternal_BMI + maternal_age + parity + mat_smk_preg + maternal_education + social_class + bf_intention + cell counts + SVs	1.32741	1.27447	chr8	144715010
cg09482050	-0.600566	0.99917	-0.601065	0.548501	0.08,3.89	0.547797	5.67995	2.38459	2.38194	292.935	2.74,31374.52	0.0172217	ever_bf ~ methylation	ever_bf ~ methylation + maternal_BMI + maternal_age + parity + mat_smk_preg + maternal_education + social_class + bf_intention + cell counts + SVs	1.32741	1.27447	chr16	67686832	RLTPR
cg06960024	0.480806	1.45946	0.329442	1.61738	0.09,28.26	0.741822	8.94767	3.75646	2.38194	7689.93	4.88,12119626.58	0.0172218	ever_bf ~ methylation	ever_bf ~ methylation + maternal_BMI + maternal_age + parity + mat_smk_preg + maternal_education + social_class + bf_intention + cell counts + SVs	1.32741	1.27447	chr10	27150529	ABI1;ABI1;ABI1;ABI1
cg23357257	-3.68005	3.12865	-1.17624	0.0252217	0,11.61	0.239498	-18.5374	7.78257	-2.38192	8.89814e-09	0,0.04	0.0172228	ever_bf ~ methylation	ever_bf ~ methylation + maternal_BMI + maternal_age + parity + mat_smk_preg + maternal_education + social_class + bf_intention + cell counts + SVs	1.32741	1.27447	chr16	29887967	SEZ6L2;SEZ6L2;SEZ6L2;SEZ6L2
cg05936091	1.01506	3.03411	0.334547	2.75952	0.01,1055.66	0.737967	18.4452	7.74389	2.3819	1.02483e+08	26.24,400301922410736	0.0172234	ever_bf ~ methylation	ever_bf ~ methylation + maternal_BMI + maternal_age + parity + mat_smk_preg + maternal_education + social_class + bf_intention + cell counts + SVs	1.32741	1.27447	chr14	61201094	MNAT1
cg01852180	16.2652	11.3229	1.43649	1.15844e+07	0,50359556443652272	0.150863	103.883	43.6137	2.38188	1.30524e+45	97945304.01,1.73938913426619e+82	0.0172243	ever_bf ~ methylation	ever_bf ~ methylation + maternal_BMI + maternal_age + parity + mat_smk_preg + maternal_education + social_class + bf_intention + cell counts + SVs	1.32741	1.27447	chr14	64971105	ZBTB25;ZBTB1;ZBTB1
cg24992471	0.403939	2.33744	0.172813	1.49771	0.02,146.25	0.862799	14.2882	5.99872	2.38188	1.6043e+06	12.56,204878257328.29	0.0172247	ever_bf ~ methylation	ever_bf ~ methylation + maternal_BMI + maternal_age + parity + mat_smk_preg + maternal_education + social_class + bf_intention + cell counts + SVs	1.32741	1.27447	chr17	47571963	NGFR
cg12940781	0.608417	2.16473	0.281059	1.83752	0.03,127.9	0.778665	15.4415	6.48301	2.38184	5.08355e+06	15.41,1677325144829.96	0.0172262	ever_bf ~ methylation	ever_bf ~ methylation + maternal_BMI + maternal_age + parity + mat_smk_preg + maternal_education + social_class + bf_intention + cell counts + SVs	1.32741	1.27447	chrX	119009673	NDUFA1
cg23296791	0.857052	2.83344	0.302478	2.3562	0.01,608.25	0.762288	-21.0944	8.85633	-2.38184	6.8995e-10	0,0.02	0.0172262	ever_bf ~ methylation	ever_bf ~ methylation + maternal_BMI + maternal_age + parity + mat_smk_preg + maternal_education + social_class + bf_intention + cell counts + SVs	1.32741	1.27447	chr19	40229766	CLC
cg11279151	1.92562	1.33876	1.43836	6.85937	0.5,94.59	0.150332	7.09073	2.97709	2.38176	1200.78	3.51,410786.88	0.01723	ever_bf ~ methylation	ever_bf ~ methylation + maternal_BMI + maternal_age + parity + mat_smk_preg + maternal_education + social_class + bf_intention + cell counts + SVs	1.32741	1.27447	chr3	101281821	RG9MTD1
cg27135915	-5.495	2.59451	-2.11793	0.00410725	0,0.66	0.0341806	-15.8195	6.64209	-2.38171	1.34795e-07	0,0.06	0.0172326	ever_bf ~ methylation	ever_bf ~ methylation + maternal_BMI + maternal_age + parity + mat_smk_preg + maternal_education + social_class + bf_intention + cell counts + SVs	1.32741	1.27447	chr10	135373802	SYCE1;SYCE1;SYCE1
cg23995395	5.45328	6.77208	0.805259	233.523	0,135782360.45	0.420671	-71.7561	30.1282	-2.38169	6.86659e-32	0,0	0.0172334	ever_bf ~ methylation	ever_bf ~ methylation + maternal_BMI + maternal_age + parity + mat_smk_preg + maternal_education + social_class + bf_intention + cell counts + SVs	1.32741	1.27447	chr4	83821786	THAP9
cg07359730	79.7171	28.0111	2.84591	4.17529e+34	59863849404.05,2.91211540784837e+58	0.00442845	165.599	69.5306	2.38168	8.29686e+71	5411296101958.11,1.27211358825715e+131	0.017234	ever_bf ~ methylation	ever_bf ~ methylation + maternal_BMI + maternal_age + parity + mat_smk_preg + maternal_education + social_class + bf_intention + cell counts + SVs	1.32741	1.27447	chr1	67896138	SERBP1;SERBP1;SERBP1;SERBP1
cg24337108	-22.3743	20.9605	-1.06745	1.91851e-10	0,133319007.62	0.285768	-112.968	47.4324	-2.38166	8.68404e-50	0,0	0.017235	ever_bf ~ methylation	ever_bf ~ methylation + maternal_BMI + maternal_age + parity + mat_smk_preg + maternal_education + social_class + bf_intention + cell counts + SVs	1.32741	1.27447	chr10	11797422	ECHDC3
cg08468011	1.86002	1.53925	1.20839	6.42389	0.31,131.23	0.226896	11.546	4.84791	2.38165	103365	7.72,1383560934.44	0.0172354	ever_bf ~ methylation	ever_bf ~ methylation + maternal_BMI + maternal_age + parity + mat_smk_preg + maternal_education + social_class + bf_intention + cell counts + SVs	1.32741	1.27447	chr6	103553855
cg22784386	1.20575	2.68411	0.449218	3.33927	0.02,643.3	0.653274	-16.397	6.88473	-2.38165	7.56628e-08	0,0.05	0.0172355	ever_bf ~ methylation	ever_bf ~ methylation + maternal_BMI + maternal_age + parity + mat_smk_preg + maternal_education + social_class + bf_intention + cell counts + SVs	1.32741	1.27447	chr6	100903817	SIM1
cg22133973	-1.60915	1.95	-0.825202	0.200058	0,9.14	0.409257	-11.9389	5.01288	-2.38164	6.53136e-06	0,0.12	0.0172356	ever_bf ~ methylation	ever_bf ~ methylation + maternal_BMI + maternal_age + parity + mat_smk_preg + maternal_education + social_class + bf_intention + cell counts + SVs	1.32741	1.27447	chr6	170789640
cg00753846	3.17482	3.33466	0.952065	23.9224	0.03,16494.13	0.341064	26.223	11.0105	2.38163	2.44624e+11	103.79,5.76537644521473e+20	0.017236	ever_bf ~ methylation	ever_bf ~ methylation + maternal_BMI + maternal_age + parity + mat_smk_preg + maternal_education + social_class + bf_intention + cell counts + SVs	1.32741	1.27447	chr20	42135422
cg02763290	-8.93101	4.71342	-1.8948	0.000132225	0,1.36	0.0581185	-26.3492	11.0635	-2.38162	3.60325e-12	0,0.01	0.0172365	ever_bf ~ methylation	ever_bf ~ methylation + maternal_BMI + maternal_age + parity + mat_smk_preg + maternal_education + social_class + bf_intention + cell counts + SVs	1.32741	1.27447	chr18	77255811	NFATC1;NFATC1;NFATC1;NFATC1
cg24312719	3.17747	2.17351	1.46191	23.986	0.34,1698.57	0.143766	14.9358	6.27128	2.38162	3.06574e+06	14.07,667969241536.26	0.0172367	ever_bf ~ methylation	ever_bf ~ methylation + maternal_BMI + maternal_age + parity + mat_smk_preg + maternal_education + social_class + bf_intention + cell counts + SVs	1.32741	1.27447	chr1	93251184	EVI5
cg02229288	0.027722	2.4718	0.0112153	1.02811	0.01,130.64	0.991052	12.0736	5.0695	2.38161	175178	8.48,3620167879.77	0.0172373	ever_bf ~ methylation	ever_bf ~ methylation + maternal_BMI + maternal_age + parity + mat_smk_preg + maternal_education + social_class + bf_intention + cell counts + SVs	1.32741	1.27447	chr10	1156176	WDR37
cg24793470	-2.0538	10.7949	-0.190256	0.128247	0,198093335.56	0.849109	98.5752	41.3908	2.38157	6.46672e+42	37856175.84,1.1046667176377e+78	0.0172388	ever_bf ~ methylation	ever_bf ~ methylation + maternal_BMI + maternal_age + parity + mat_smk_preg + maternal_education + social_class + bf_intention + cell counts + SVs	1.32741	1.27447	chr17	28804679	GOSR1;GOSR1;GOSR1
cg26058420	20.9352	78.5973	0.26636	1.23605e+09	0,9.8947165491066e+75	0.789962	-420.274	176.472	-2.38153	3.0022e-183	0,0	0.0172407	ever_bf ~ methylation	ever_bf ~ methylation + maternal_BMI + maternal_age + parity + mat_smk_preg + maternal_education + social_class + bf_intention + cell counts + SVs	1.32741	1.27447	chr13	73356038	PIBF1;DIS3;DIS3;DIS3;DIS3
cg27235557	6.97396	4.65202	1.49912	1068.45	0.12,9741668.31	0.133841	34.0632	14.3031	2.38153	621508404378012	415.36,9.2996532118155e+26	0.017241	ever_bf ~ methylation	ever_bf ~ methylation + maternal_BMI + maternal_age + parity + mat_smk_preg + maternal_education + social_class + bf_intention + cell counts + SVs	1.32741	1.27447	chrX	100604591	BTK;TIMM8A;TIMM8A
cg13862419	3.60486	3.36232	1.07214	36.7767	0.05,26769.34	0.283659	15.9101	6.68063	2.38152	8.12194e+06	16.71,3947534617986.01	0.0172412	ever_bf ~ methylation	ever_bf ~ methylation + maternal_BMI + maternal_age + parity + mat_smk_preg + maternal_education + social_class + bf_intention + cell counts + SVs	1.32741	1.27447	chr11	120038190
cg08165784	10.2717	3.78012	2.71729	28901.7	17.51,47711445.13	0.00658196	17.7348	7.4469	2.3815	5.03648e+07	23.08,109914062673239	0.0172422	ever_bf ~ methylation	ever_bf ~ methylation + maternal_BMI + maternal_age + parity + mat_smk_preg + maternal_education + social_class + bf_intention + cell counts + SVs	1.32741	1.27447	chr12	107297238
cg11400333	4.18195	4.88979	0.855242	65.4936	0,951634.24	0.392417	-35.3631	14.8491	-2.3815	4.38552e-16	0,0	0.0172423	ever_bf ~ methylation	ever_bf ~ methylation + maternal_BMI + maternal_age + parity + mat_smk_preg + maternal_education + social_class + bf_intention + cell counts + SVs	1.32741	1.27447	chr11	66059695	TMEM151A
cg10332715	-0.714924	1.53845	-0.464705	0.489229	0.02,9.98	0.642142	10.0886	4.23628	2.38147	24065.9	5.96,97139651.92	0.0172439	ever_bf ~ methylation	ever_bf ~ methylation + maternal_BMI + maternal_age + parity + mat_smk_preg + maternal_education + social_class + bf_intention + cell counts + SVs	1.32741	1.27447	chr1	245017736	HNRNPU;HNRNPU
cg12613839	-1.32465	2.40151	-0.551589	0.265897	0,29.44	0.58123	-18.1834	7.63544	-2.38145	1.26775e-08	0,0.04	0.0172446	ever_bf ~ methylation	ever_bf ~ methylation + maternal_BMI + maternal_age + parity + mat_smk_preg + maternal_education + social_class + bf_intention + cell counts + SVs	1.32741	1.27447	chr5	178741205	ADAMTS2;ADAMTS2
cg20453969	-1.6819	1.9776	-0.850476	0.186021	0,8.97	0.39506	-10.6177	4.45861	-2.3814	2.44779e-05	0,0.15	0.0172469	ever_bf ~ methylation	ever_bf ~ methylation + maternal_BMI + maternal_age + parity + mat_smk_preg + maternal_education + social_class + bf_intention + cell counts + SVs	1.32741	1.27447	chr10	27541301	LOC387646
cg26689770	2.56399	10.7001	0.239624	12.9876	0,16657616998.03	0.810622	-78.6967	33.0464	-2.3814	6.64424e-35	0,0	0.017247	ever_bf ~ methylation	ever_bf ~ methylation + maternal_BMI + maternal_age + parity + mat_smk_preg + maternal_education + social_class + bf_intention + cell counts + SVs	1.32741	1.27447	chr16	84328352	WFDC1
cg21550483	0.128708	2.63195	0.0489022	1.13736	0.01,197.82	0.960997	-16.2193	6.81097	-2.38135	9.03729e-08	0,0.06	0.0172492	ever_bf ~ methylation	ever_bf ~ methylation + maternal_BMI + maternal_age + parity + mat_smk_preg + maternal_education + social_class + bf_intention + cell counts + SVs	1.32741	1.27447	chr17	6984106	CLEC10A;CLEC10A
cg15894369	-0.399405	2.76267	-0.144572	0.670719	0,150.72	0.885049	-15.6932	6.59011	-2.38133	1.52937e-07	0,0.06	0.0172502	ever_bf ~ methylation	ever_bf ~ methylation + maternal_BMI + maternal_age + parity + mat_smk_preg + maternal_education + social_class + bf_intention + cell counts + SVs	1.32741	1.27447	chr2	720975
cg22244118	35.7392	16.5342	2.16154	3321583297342971	28,3.94010940438875e+29	0.0306538	100.023	42.0033	2.38132	2.75089e+43	48480523.31,1.56091340083936e+79	0.0172509	ever_bf ~ methylation	ever_bf ~ methylation + maternal_BMI + maternal_age + parity + mat_smk_preg + maternal_education + social_class + bf_intention + cell counts + SVs	1.32741	1.27447	chr6	80714048	TTK;TTK
cg04653083	0.439202	1.74721	0.251373	1.55147	0.05,47.64	0.801526	10.7563	4.51707	2.38126	46926.4	6.71,328419325.33	0.0172535	ever_bf ~ methylation	ever_bf ~ methylation + maternal_BMI + maternal_age + parity + mat_smk_preg + maternal_education + social_class + bf_intention + cell counts + SVs	1.32741	1.27447	chrX	118827004	SEPT6;SEPT6;SEPT6;SEPT6
cg19291355	101.024	37.1156	2.72187	7.48496e+43	1908599404429.94,2.93538247985202e+75	0.00649132	223.495	93.8562	2.38125	1.15548e+97	148161703933752800,9.01140181299788e+176	0.0172539	ever_bf ~ methylation	ever_bf ~ methylation + maternal_BMI + maternal_age + parity + mat_smk_preg + maternal_education + social_class + bf_intention + cell counts + SVs	1.32741	1.27447	chr6	44281188	AARS2
cg04141129	3.07038	2.60424	1.17899	21.5501	0.13,3549.94	0.2384	20.9307	8.78991	2.38123	1.23058e+09	40.55,37344806238404536	0.0172552	ever_bf ~ methylation	ever_bf ~ methylation + maternal_BMI + maternal_age + parity + mat_smk_preg + maternal_education + social_class + bf_intention + cell counts + SVs	1.32741	1.27447	chr12	32530696	BICD1;BICD1
cg10976975	1.52669	1.27558	1.19686	4.60291	0.38,56.08	0.231362	9.46623	3.97537	2.38122	12916.1	5.34,31263057.91	0.0172553	ever_bf ~ methylation	ever_bf ~ methylation + maternal_BMI + maternal_age + parity + mat_smk_preg + maternal_education + social_class + bf_intention + cell counts + SVs	1.32741	1.27447	chr2	69098569	BMP10;BMP10
cg03677003	117.276	41.1478	2.85011	8.55602e+50	8064317189278042,9.07770604782482e+85	0.00437036	237.872	99.8974	2.38116	2.02498e+103	1871015960220617984,2.19161317211496e+188	0.0172581	ever_bf ~ methylation	ever_bf ~ methylation + maternal_BMI + maternal_age + parity + mat_smk_preg + maternal_education + social_class + bf_intention + cell counts + SVs	1.32741	1.27447	chr13	44359996	ENOX1
cg23765086	-3.49121	1.87642	-1.86057	0.030464	0,1.21	0.0628045	-10.2548	4.30674	-2.3811	3.51896e-05	0,0.16	0.0172611	ever_bf ~ methylation	ever_bf ~ methylation + maternal_BMI + maternal_age + parity + mat_smk_preg + maternal_education + social_class + bf_intention + cell counts + SVs	1.32741	1.27447	chr7	44348976	CAMK2B;CAMK2B;CAMK2B;CAMK2B;CAMK2B;CAMK2B;CAMK2B;CAMK2B
cg12552676	-2.48387	3.52806	-0.704033	0.0834194	0,84.03	0.481412	-32.2401	13.5401	-2.38108	9.96139e-15	0,0	0.0172619	ever_bf ~ methylation	ever_bf ~ methylation + maternal_BMI + maternal_age + parity + mat_smk_preg + maternal_education + social_class + bf_intention + cell counts + SVs	1.32741	1.27447	chr4	106613852	INTS12;INTS12
cg16152813	8.35658	6.37385	1.31107	4258.11	0.02,1134342773.06	0.189833	-52.721	22.1417	-2.38107	1.26926e-23	0,0	0.0172622	ever_bf ~ methylation	ever_bf ~ methylation + maternal_BMI + maternal_age + parity + mat_smk_preg + maternal_education + social_class + bf_intention + cell counts + SVs	1.32741	1.27447	chr16	30042407	FAM57B
cg26785954	50.9747	31.7643	1.60478	1.37413e+22	0,1.50076855800061e+49	0.108542	172.945	72.6345	2.38103	1.28551e+75	19111897843776.7,8.64667402146427e+136	0.0172643	ever_bf ~ methylation	ever_bf ~ methylation + maternal_BMI + maternal_age + parity + mat_smk_preg + maternal_education + social_class + bf_intention + cell counts + SVs	1.32741	1.27447	chr10	63212815	TMEM26
cg02077977	17.8451	35.0561	0.509044	5.62369e+07	0,3.89385551075006e+37	0.610722	226.906	95.3008	2.38094	3.49799e+98	264317036064681120,4.62926396704827e+179	0.0172685	ever_bf ~ methylation	ever_bf ~ methylation + maternal_BMI + maternal_age + parity + mat_smk_preg + maternal_education + social_class + bf_intention + cell counts + SVs	1.32741	1.27447	chr1	231376624	GNPAT;C1orf131
cg27584315	-1.02552	2.93274	-0.349679	0.35861	0,112.47	0.726579	-21.0162	8.82709	-2.38088	7.46048e-10	0,0.02	0.0172714	ever_bf ~ methylation	ever_bf ~ methylation + maternal_BMI + maternal_age + parity + mat_smk_preg + maternal_education + social_class + bf_intention + cell counts + SVs	1.32741	1.27447	chr16	2956001
cg25784872	0.945386	4.22153	0.223944	2.57381	0,10092.94	0.822801	28.4992	11.9702	2.38085	2.38257e+12	154.1,3.68365724095326e+22	0.0172729	ever_bf ~ methylation	ever_bf ~ methylation + maternal_BMI + maternal_age + parity + mat_smk_preg + maternal_education + social_class + bf_intention + cell counts + SVs	1.32741	1.27447	chr3	136350473	STAG1
cg26507353	0.377487	2.09252	0.180399	1.45861	0.02,88.13	0.85684	9.52148	3.99934	2.38076	13649.8	5.38,34628798.03	0.0172769	ever_bf ~ methylation	ever_bf ~ methylation + maternal_BMI + maternal_age + parity + mat_smk_preg + maternal_education + social_class + bf_intention + cell counts + SVs	1.32741	1.27447	chr10	30843032
cg00930833	-3.30684	4.64027	-0.71264	0.0366316	0,326.39	0.476069	-24.2715	10.195	-2.38073	2.87763e-11	0,0.01	0.0172786	ever_bf ~ methylation	ever_bf ~ methylation + maternal_BMI + maternal_age + parity + mat_smk_preg + maternal_education + social_class + bf_intention + cell counts + SVs	1.32741	1.27447	chr8	41168264	SFRP1
cg19993589	11.6699	7.27238	1.60469	116998	0.08,181364724708.91	0.108562	44.452	18.672	2.38068	2.01965e+19	2578.49,1.5819288539789e+35	0.0172806	ever_bf ~ methylation	ever_bf ~ methylation + maternal_BMI + maternal_age + parity + mat_smk_preg + maternal_education + social_class + bf_intention + cell counts + SVs	1.32741	1.27447	chr1	177140510	FAM5B
cg05812437	1.31724	4.89926	0.268865	3.7331	0,55258.78	0.788034	40.5205	17.0207	2.38066	3.9614e+17	1286.9,1.21941421739507e+32	0.0172815	ever_bf ~ methylation	ever_bf ~ methylation + maternal_BMI + maternal_age + parity + mat_smk_preg + maternal_education + social_class + bf_intention + cell counts + SVs	1.32741	1.27447	chr10	107833851
cg15580989	1.31296	0.836998	1.56865	3.71714	0.72,19.17	0.11673	4.0372	1.69584	2.38065	56.6672	2.04,1573.48	0.0172823	ever_bf ~ methylation	ever_bf ~ methylation + maternal_BMI + maternal_age + parity + mat_smk_preg + maternal_education + social_class + bf_intention + cell counts + SVs	1.32741	1.27447	chr15	101085210	LASS3
cg24997659	4.37212	3.1503	1.38784	79.2112	0.16,38051.64	0.165185	20.4618	8.59517	2.38062	7.69937e+08	37.16,15951937904452752	0.0172836	ever_bf ~ methylation	ever_bf ~ methylation + maternal_BMI + maternal_age + parity + mat_smk_preg + maternal_education + social_class + bf_intention + cell counts + SVs	1.32741	1.27447	chr5	177015777
cg17345050	-1.61118	3.71869	-0.433265	0.199652	0,292.21	0.664822	-29.9169	12.5669	-2.38061	1.01686e-13	0,0.01	0.0172841	ever_bf ~ methylation	ever_bf ~ methylation + maternal_BMI + maternal_age + parity + mat_smk_preg + maternal_education + social_class + bf_intention + cell counts + SVs	1.32741	1.27447	chr12	19593684	AEBP2;AEBP2
cg00755751	-4.83421	2.31387	-2.08924	0.00795294	0,0.74	0.0366865	-13.0928	5.4998	-2.38059	2.06009e-06	0,0.1	0.0172849	ever_bf ~ methylation	ever_bf ~ methylation + maternal_BMI + maternal_age + parity + mat_smk_preg + maternal_education + social_class + bf_intention + cell counts + SVs	1.32741	1.27447	chr14	64677007	SYNE2;SYNE2
cg17806889	8.0187	5.82078	1.3776	3037.23	0.03,273669545.78	0.168327	-48.5558	20.3967	-2.38057	8.1752e-22	0,0	0.0172856	ever_bf ~ methylation	ever_bf ~ methylation + maternal_BMI + maternal_age + parity + mat_smk_preg + maternal_education + social_class + bf_intention + cell counts + SVs	1.32741	1.27447	chr9	91793192	SHC3
cg21848088	5.1293	4.67715	1.09667	168.898	0.02,1617678.72	0.272785	24.5702	10.3213	2.38054	4.6848e+10	76.75,2.8597722038952e+19	0.0172874	ever_bf ~ methylation	ever_bf ~ methylation + maternal_BMI + maternal_age + parity + mat_smk_preg + maternal_education + social_class + bf_intention + cell counts + SVs	1.32741	1.27447	chr1	3280988	PRDM16;PRDM16
cg01979266	-2.6701	2.64878	-1.00805	0.069245	0,12.45	0.313431	-15.2032	6.38674	-2.38043	2.49659e-07	0,0.07	0.0172925	ever_bf ~ methylation	ever_bf ~ methylation + maternal_BMI + maternal_age + parity + mat_smk_preg + maternal_education + social_class + bf_intention + cell counts + SVs	1.32741	1.27447	chr17	17216952	NT5M
cg20971571	-1.55328	1.59912	-0.971334	0.211552	0.01,4.86	0.331382	18.5241	7.78192	2.3804	1.10892e+08	26.35,466663236702872	0.0172939	ever_bf ~ methylation	ever_bf ~ methylation + maternal_BMI + maternal_age + parity + mat_smk_preg + maternal_education + social_class + bf_intention + cell counts + SVs	1.32741	1.27447	chr4	128440118
cg04448376	6.69527	3.73102	1.79449	808.575	0.54,1212348.87	0.0727351	18.5624	7.79804	2.3804	1.15229e+08	26.53,500475700406002	0.0172939	ever_bf ~ methylation	ever_bf ~ methylation + maternal_BMI + maternal_age + parity + mat_smk_preg + maternal_education + social_class + bf_intention + cell counts + SVs	1.32741	1.27447	chrY	15591617	UTY;UTY;UTY;UTY;UTY;UTY
cg08645998	3.61905	1.97485	1.83257	37.302	0.78,1789.6	0.0668667	12.8651	5.40466	2.38037	386588	9.7,15409582348.27	0.0172951	ever_bf ~ methylation	ever_bf ~ methylation + maternal_BMI + maternal_age + parity + mat_smk_preg + maternal_education + social_class + bf_intention + cell counts + SVs	1.32741	1.27447	chr6	26572139
cg26143515	0.0470943	2.98472	0.0157785	1.04822	0,364	0.987411	23.2873	9.78311	2.38036	1.29887e+10	61.1,2761348565039583232	0.0172957	ever_bf ~ methylation	ever_bf ~ methylation + maternal_BMI + maternal_age + parity + mat_smk_preg + maternal_education + social_class + bf_intention + cell counts + SVs	1.32741	1.27447	chr2	113856184
cg00067720	3.44767	1.77198	1.94566	31.427	0.97,1013.08	0.0516957	13.2442	5.56399	2.38033	564761	10.37,30762976521.84	0.0172969	ever_bf ~ methylation	ever_bf ~ methylation + maternal_BMI + maternal_age + parity + mat_smk_preg + maternal_education + social_class + bf_intention + cell counts + SVs	1.32741	1.27447	chr5	67521141	PIK3R1
cg08691842	1.60475	2.10351	0.762891	4.97662	0.08,307.24	0.445529	11.2093	4.7092	2.3803	73816.6	7.24,752849851.91	0.0172983	ever_bf ~ methylation	ever_bf ~ methylation + maternal_BMI + maternal_age + parity + mat_smk_preg + maternal_education + social_class + bf_intention + cell counts + SVs	1.32741	1.27447	chr19	50812499	MYH14;MYH14;MYH14
cg04199396	7.12058	22.1019	0.32217	1237.16	0,8.05330123269134e+21	0.747324	-119.505	50.2064	-2.38027	1.25789e-52	0,0	0.0172999	ever_bf ~ methylation	ever_bf ~ methylation + maternal_BMI + maternal_age + parity + mat_smk_preg + maternal_education + social_class + bf_intention + cell counts + SVs	1.32741	1.27447	chr11	118230165	UBE4A
cg26059316	-2.51827	3.02513	-0.832449	0.0805991	0,30.3	0.405156	-20.7324	8.71017	-2.38026	9.90871e-10	0,0.03	0.0173006	ever_bf ~ methylation	ever_bf ~ methylation + maternal_BMI + maternal_age + parity + mat_smk_preg + maternal_education + social_class + bf_intention + cell counts + SVs	1.32741	1.27447	chr10	102808252
cg05965188	-10.0803	3.75697	-2.6831	4.18961e-05	0,0.07	0.00729433	-26.6033	11.1767	-2.38024	2.79476e-12	0,0.01	0.0173013	ever_bf ~ methylation	ever_bf ~ methylation + maternal_BMI + maternal_age + parity + mat_smk_preg + maternal_education + social_class + bf_intention + cell counts + SVs	1.32741	1.27447	chr21	45078342	RRP1B;HSF2BP
cg02014777	-4.64288	2.83527	-1.63755	0.00962995	0,2.49	0.101517	-23.2085	9.75067	-2.3802	8.3304e-11	0,0.02	0.0173034	ever_bf ~ methylation	ever_bf ~ methylation + maternal_BMI + maternal_age + parity + mat_smk_preg + maternal_education + social_class + bf_intention + cell counts + SVs	1.32741	1.27447	chr16	85468987
cg14605274	11.492	6.29013	1.82699	97927.8	0.43,22139684256.3	0.0677016	42.8068	17.9852	2.38011	3.89713e+18	1911.83,7.9440156348238e+33	0.0173073	ever_bf ~ methylation	ever_bf ~ methylation + maternal_BMI + maternal_age + parity + mat_smk_preg + maternal_education + social_class + bf_intention + cell counts + SVs	1.32741	1.27447	chr2	169750924
cg22957360	-5.93095	3.04829	-1.94567	0.00265595	0,1.04	0.0516948	-18.7858	7.89283	-2.38011	6.9411e-09	0,0.04	0.0173075	ever_bf ~ methylation	ever_bf ~ methylation + maternal_BMI + maternal_age + parity + mat_smk_preg + maternal_education + social_class + bf_intention + cell counts + SVs	1.32741	1.27447	chr10	101282572
cg01946548	6.5432	4.6434	1.40914	694.506	0.08,6226150.39	0.158794	34.2316	14.3825	2.38008	735496616237403	420.68,1.28592019763947e+27	0.0173087	ever_bf ~ methylation	ever_bf ~ methylation + maternal_BMI + maternal_age + parity + mat_smk_preg + maternal_education + social_class + bf_intention + cell counts + SVs	1.32741	1.27447	chr3	149469835	COMMD2
cg26233651	0.017706	1.70139	0.0104068	1.01786	0.04,28.57	0.991697	12.6728	5.32454	2.38008	318960	9.36,10866190508.42	0.017309	ever_bf ~ methylation	ever_bf ~ methylation + maternal_BMI + maternal_age + parity + mat_smk_preg + maternal_education + social_class + bf_intention + cell counts + SVs	1.32741	1.27447	chr1	90137953	LRRC8C
cg00577364	0.206655	5.43868	0.0379972	1.22956	0,52390.23	0.96969	30.6296	12.8693	2.38006	2.00571e+13	222.7,1.80640257426957e+24	0.0173099	ever_bf ~ methylation	ever_bf ~ methylation + maternal_BMI + maternal_age + parity + mat_smk_preg + maternal_education + social_class + bf_intention + cell counts + SVs	1.32741	1.27447	chr9	130166375	SLC2A8
cg04865026	-0.782517	2.41928	-0.323451	0.457254	0,52.42	0.746354	16.3894	6.88615	2.38005	1.31167e+07	18.04,9537446523681.24	0.0173102	ever_bf ~ methylation	ever_bf ~ methylation + maternal_BMI + maternal_age + parity + mat_smk_preg + maternal_education + social_class + bf_intention + cell counts + SVs	1.32741	1.27447	chr2	201936505	NDUFB3;NDUFB3;FAM126B
cg07546262	10.9742	9.31851	1.17768	58350.1	0,4990223252725.06	0.238925	70.5736	29.6528	2.38	4.4638e+30	256300.39,7.77429529784174e+55	0.0173127	ever_bf ~ methylation	ever_bf ~ methylation + maternal_BMI + maternal_age + parity + mat_smk_preg + maternal_education + social_class + bf_intention + cell counts + SVs	1.32741	1.27447	chr12	54753490
cg03943081	1.75719	4.01225	0.437956	5.79612	0,15081.12	0.661418	-26.448	11.1128	-2.37997	3.26425e-12	0,0.01	0.0173142	ever_bf ~ methylation	ever_bf ~ methylation + maternal_BMI + maternal_age + parity + mat_smk_preg + maternal_education + social_class + bf_intention + cell counts + SVs	1.32741	1.27447	chr10	133110646	TCERG1L
cg21038682	-2.42906	2.56766	-0.946023	0.0881194	0,13.51	0.344137	-18.0077	7.56645	-2.37994	1.51137e-08	0,0.04	0.0173156	ever_bf ~ methylation	ever_bf ~ methylation + maternal_BMI + maternal_age + parity + mat_smk_preg + maternal_education + social_class + bf_intention + cell counts + SVs	1.32741	1.27447	chr11	62314820	AHNAK;AHNAK
cg13842302	-11.5561	5.93081	-1.94849	9.57716e-06	0,1.07	0.0513562	-35.9141	15.0904	-2.37993	2.52764e-16	0,0	0.017316	ever_bf ~ methylation	ever_bf ~ methylation + maternal_BMI + maternal_age + parity + mat_smk_preg + maternal_education + social_class + bf_intention + cell counts + SVs	1.32741	1.27447	chr9	140676141	EHMT1;EHMT1
cg24936781	0.24292	4.30151	0.0564734	1.27497	0,5848.1	0.954965	41.0083	17.2309	2.37993	6.45204e+17	1388.16,2.99885588410915e+32	0.0173161	ever_bf ~ methylation	ever_bf ~ methylation + maternal_BMI + maternal_age + parity + mat_smk_preg + maternal_education + social_class + bf_intention + cell counts + SVs	1.32741	1.27447	chr4	143191281	INPP4B;INPP4B
cg26933368	62.7111	37.692	1.66378	1.71824e+27	0,2.08509098276745e+59	0.0961565	205.682	86.4254	2.37988	2.12145e+89	5752492602493454,7.82366201879809e+162	0.0173182	ever_bf ~ methylation	ever_bf ~ methylation + maternal_BMI + maternal_age + parity + mat_smk_preg + maternal_education + social_class + bf_intention + cell counts + SVs	1.32741	1.27447	chr1	70876492	CTH;CTH
ch.1.829344F	1.57443	2.61658	0.601715	4.82801	0.03,814.79	0.547364	19.7729	8.3088	2.37976	3.86611e+08	32.71,4569516309839310	0.0173241	ever_bf ~ methylation	ever_bf ~ methylation + maternal_BMI + maternal_age + parity + mat_smk_preg + maternal_education + social_class + bf_intention + cell counts + SVs	1.32741	1.27447	chr1	24983497	SRRM1
cg21481021	-2.75941	2.12828	-1.29654	0.0633293	0,4.1	0.194789	-13.002	5.46366	-2.37972	2.2558e-06	0,0.1	0.0173256	ever_bf ~ methylation	ever_bf ~ methylation + maternal_BMI + maternal_age + parity + mat_smk_preg + maternal_education + social_class + bf_intention + cell counts + SVs	1.32741	1.27447	chr18	21037291	RIOK3
cg19792099	-7.96291	4.88751	-1.62924	0.000348139	0,5.04	0.103263	-39.4077	16.5605	-2.37963	7.68139e-18	0,0	0.0173302	ever_bf ~ methylation	ever_bf ~ methylation + maternal_BMI + maternal_age + parity + mat_smk_preg + maternal_education + social_class + bf_intention + cell counts + SVs	1.32741	1.27447	chr14	64935374	AKAP5
cg18775702	3.01653	1.78057	1.69414	20.4203	0.62,669.44	0.0902389	10.3977	4.3696	2.37956	32785.3	6.25,171854161.57	0.0173333	ever_bf ~ methylation	ever_bf ~ methylation + maternal_BMI + maternal_age + parity + mat_smk_preg + maternal_education + social_class + bf_intention + cell counts + SVs	1.32741	1.27447	chr15	75501277	C15orf39
cg21240332	3.36752	4.14058	0.813296	29.0065	0.01,97057.83	0.416048	26.1116	10.9733	2.37956	2.18844e+11	99.88,4.79519461141713e+20	0.0173334	ever_bf ~ methylation	ever_bf ~ methylation + maternal_BMI + maternal_age + parity + mat_smk_preg + maternal_education + social_class + bf_intention + cell counts + SVs	1.32741	1.27447	chr6	165032072
cg17335116	3.41392	2.60899	1.30852	30.384	0.18,5051.98	0.190697	14.3452	6.02865	2.37951	1.69847e+06	12.54,230011341974.24	0.0173357	ever_bf ~ methylation	ever_bf ~ methylation + maternal_BMI + maternal_age + parity + mat_smk_preg + maternal_education + social_class + bf_intention + cell counts + SVs	1.32741	1.27447	chr2	1604080
cg07886712	-0.108774	5.88156	-0.0184941	0.896933	0,91041.88	0.985245	-32.3514	13.5959	-2.37949	8.91217e-15	0,0	0.0173367	ever_bf ~ methylation	ever_bf ~ methylation + maternal_BMI + maternal_age + parity + mat_smk_preg + maternal_education + social_class + bf_intention + cell counts + SVs	1.32741	1.27447	chr22	29665413	EWSR1;EWSR1;EWSR1;EWSR1;RHBDD3;EWSR1
cg09467944	-8.21741	5.66696	-1.45006	0.000269912	0,17.99	0.147043	-32.3421	13.5921	-2.37948	8.99481e-15	0,0	0.0173368	ever_bf ~ methylation	ever_bf ~ methylation + maternal_BMI + maternal_age + parity + mat_smk_preg + maternal_education + social_class + bf_intention + cell counts + SVs	1.32741	1.27447	chr15	102075026
cg16464373	1.10527	2.55369	0.432815	3.02005	0.02,450.56	0.665149	14.6751	6.16753	2.37941	2.36211e+06	13.29,419962118507.42	0.0173406	ever_bf ~ methylation	ever_bf ~ methylation + maternal_BMI + maternal_age + parity + mat_smk_preg + maternal_education + social_class + bf_intention + cell counts + SVs	1.32741	1.27447	chr8	65293734
cg11663667	-2.76608	3.5956	-0.769296	0.0629082	0,72.33	0.441718	-18.3605	7.71644	-2.3794	1.062e-08	0,0.04	0.0173407	ever_bf ~ methylation	ever_bf ~ methylation + maternal_BMI + maternal_age + parity + mat_smk_preg + maternal_education + social_class + bf_intention + cell counts + SVs	1.32741	1.27447	chr4	155662515
cg04498913	-0.503514	6.94942	-0.0724542	0.604403	0,497496.6	0.94224	27.9071	11.7286	2.3794	1317928682551	136.86,1.26912514515481e+22	0.0173409	ever_bf ~ methylation	ever_bf ~ methylation + maternal_BMI + maternal_age + parity + mat_smk_preg + maternal_education + social_class + bf_intention + cell counts + SVs	1.32741	1.27447	chr7	1135747	C7orf50;C7orf50;C7orf50
cg03082779	5.47087	2.40155	2.27805	237.666	2.15,26315.46	0.0227234	31.0464	13.0483	2.37935	3.04278e+13	237.88,3.89209586280063e+24	0.0173433	ever_bf ~ methylation	ever_bf ~ methylation + maternal_BMI + maternal_age + parity + mat_smk_preg + maternal_education + social_class + bf_intention + cell counts + SVs	1.32741	1.27447	chr20	45947025	ZMYND8;LOC100131496;ZMYND8;ZMYND8
cg02432860	-2.41848	1.80473	-1.34008	0.0890569	0,3.06	0.18022	-10.0024	4.20392	-2.37931	4.52892e-05	0,0.17	0.0173449	ever_bf ~ methylation	ever_bf ~ methylation + maternal_BMI + maternal_age + parity + mat_smk_preg + maternal_education + social_class + bf_intention + cell counts + SVs	1.32741	1.27447	chr22	17489187	GAB4
cg25449821	-8.84529	3.86391	-2.28921	0.000144059	0,0.28	0.0220673	-21.6406	9.09533	-2.37931	3.99584e-10	0,0.02	0.0173451	ever_bf ~ methylation	ever_bf ~ methylation + maternal_BMI + maternal_age + parity + mat_smk_preg + maternal_education + social_class + bf_intention + cell counts + SVs	1.32741	1.27447	chr17	6004572	WSCD1
cg04609841	2.04455	4.03915	0.506184	7.72568	0,21189.94	0.612728	22.5824	9.4913	2.37927	6.41801e+09	53.49,770123622950241536	0.017347	ever_bf ~ methylation	ever_bf ~ methylation + maternal_BMI + maternal_age + parity + mat_smk_preg + maternal_education + social_class + bf_intention + cell counts + SVs	1.32741	1.27447	chr7	4012372	SDK1
cg16409339	-15.8617	30.0196	-0.528378	1.29224e-07	0,4619268792828613632	0.597237	-147.536	62.0092	-2.37927	8.42896e-65	0,0	0.0173471	ever_bf ~ methylation	ever_bf ~ methylation + maternal_BMI + maternal_age + parity + mat_smk_preg + maternal_education + social_class + bf_intention + cell counts + SVs	1.32741	1.27447	chr1	146556239
cg09373015	-1.2131	2.21349	-0.548049	0.297275	0,22.77	0.583658	-13.0772	5.4964	-2.37923	2.09235e-06	0,0.1	0.0173487	ever_bf ~ methylation	ever_bf ~ methylation + maternal_BMI + maternal_age + parity + mat_smk_preg + maternal_education + social_class + bf_intention + cell counts + SVs	1.32741	1.27447	chr6	41338895
cg10428516	-0.515534	2.82221	-0.18267	0.597182	0,150.81	0.855057	23.0895	9.70483	2.37918	1.06571e+10	58.44,1943355217000063744	0.0173514	ever_bf ~ methylation	ever_bf ~ methylation + maternal_BMI + maternal_age + parity + mat_smk_preg + maternal_education + social_class + bf_intention + cell counts + SVs	1.32741	1.27447	chr22	40046778	CACNA1I;CACNA1I
cg02002247	-2.2482	2.76238	-0.813862	0.105589	0,23.71	0.415724	17.4738	7.34474	2.37908	3.87933e+07	21.72,69299046645620	0.0173557	ever_bf ~ methylation	ever_bf ~ methylation + maternal_BMI + maternal_age + parity + mat_smk_preg + maternal_education + social_class + bf_intention + cell counts + SVs	1.32741	1.27447	chr19	17609992	SLC27A1
cg18236936	-1.92387	2.50147	-0.769096	0.14604	0,19.67	0.441836	19.0271	7.99784	2.37903	1.83381e+08	28.54,1178294269540289	0.0173584	ever_bf ~ methylation	ever_bf ~ methylation + maternal_BMI + maternal_age + parity + mat_smk_preg + maternal_education + social_class + bf_intention + cell counts + SVs	1.32741	1.27447	chr19	58419776	ZNF417
cg08017326	36.3554	22.2536	1.63369	6151075705296416	0,5.38996987721529e+34	0.102325	118.731	49.9076	2.37902	3.66611e+51	1207825244.22,1.11277468524187e+94	0.0173589	ever_bf ~ methylation	ever_bf ~ methylation + maternal_BMI + maternal_age + parity + mat_smk_preg + maternal_education + social_class + bf_intention + cell counts + SVs	1.32741	1.27447	chr4	74965162	CXCL2
cg12947498	3.55719	3.02301	1.1767	35.0644	0.09,13125.17	0.239314	17.7795	7.47366	2.37895	5.26655e+07	22.9,121124982201577	0.017362	ever_bf ~ methylation	ever_bf ~ methylation + maternal_BMI + maternal_age + parity + mat_smk_preg + maternal_education + social_class + bf_intention + cell counts + SVs	1.32741	1.27447	chrX	100806397	ARMCX1
cg10400362	-9.46944	8.52127	-1.11127	7.71743e-05	0,1383.33	0.266452	-44.7343	18.8046	-2.37891	3.73359e-20	0,0	0.0173639	ever_bf ~ methylation	ever_bf ~ methylation + maternal_BMI + maternal_age + parity + mat_smk_preg + maternal_education + social_class + bf_intention + cell counts + SVs	1.32741	1.27447	chr1	4832549	AJAP1;AJAP1
cg26294667	58.8548	23.0295	2.55563	3.63358e+25	906261.81,1.45684967305916e+45	0.0105995	110.721	46.5432	2.37888	1.21727e+48	293074572.18,5.0558641783802e+87	0.0173654	ever_bf ~ methylation	ever_bf ~ methylation + maternal_BMI + maternal_age + parity + mat_smk_preg + maternal_education + social_class + bf_intention + cell counts + SVs	1.32741	1.27447	chr8	58907091	FAM110B
cg04051927	0.541598	2.5326	0.21385	1.71875	0.01,246.04	0.830664	13.5548	5.69802	2.37887	770532	10.88,54580933453.97	0.0173658	ever_bf ~ methylation	ever_bf ~ methylation + maternal_BMI + maternal_age + parity + mat_smk_preg + maternal_education + social_class + bf_intention + cell counts + SVs	1.32741	1.27447	chr2	4183531
cg15111734	27.0382	12.5905	2.1475	5.52757e+11	10.6,2.88274961502954e+22	0.0317533	87.1629	36.6412	2.37882	7.15073e+37	4620755.86,1.10659308264065e+69	0.0173682	ever_bf ~ methylation	ever_bf ~ methylation + maternal_BMI + maternal_age + parity + mat_smk_preg + maternal_education + social_class + bf_intention + cell counts + SVs	1.32741	1.27447	chr10	93668914	FGFBP3
cg12195211	-2.07052	2.82155	-0.733822	0.126121	0,31.81	0.463057	-21.4719	9.02646	-2.37877	4.73011e-10	0,0.02	0.0173704	ever_bf ~ methylation	ever_bf ~ methylation + maternal_BMI + maternal_age + parity + mat_smk_preg + maternal_education + social_class + bf_intention + cell counts + SVs	1.32741	1.27447	chr7	1029072	CYP2W1
cg06070644	-2.8225	2.02223	-1.39574	0.0594571	0,3.13	0.162793	-11.8545	4.98345	-2.37877	7.10672e-06	0,0.12	0.0173707	ever_bf ~ methylation	ever_bf ~ methylation + maternal_BMI + maternal_age + parity + mat_smk_preg + maternal_education + social_class + bf_intention + cell counts + SVs	1.32741	1.27447	chr4	25677759	SLC34A2
cg14994180	17.8299	6.73866	2.64592	5.53917e+07	101.71,30165187138149.3	0.00814693	44.7976	18.8325	2.37874	2.85323e+19	2659.46,3.06110924098915e+35	0.017372	ever_bf ~ methylation	ever_bf ~ methylation + maternal_BMI + maternal_age + parity + mat_smk_preg + maternal_education + social_class + bf_intention + cell counts + SVs	1.32741	1.27447	chr11	85376470	CREBZF;CREBZF;CREBZF;CREBZF;CREBZF
cg17422409	-1.26866	2.74588	-0.462023	0.281208	0,61.15	0.644065	19.5887	8.23495	2.37873	3.21561e+08	31.44,3288452944890006	0.0173725	ever_bf ~ methylation	ever_bf ~ methylation + maternal_BMI + maternal_age + parity + mat_smk_preg + maternal_education + social_class + bf_intention + cell counts + SVs	1.32741	1.27447	chr1	45449830	EIF2B3;EIF2B3
cg03912267	72.3799	34.8793	2.07515	2.71759e+31	55.5,1.3306937391348e+61	0.0379726	226.793	95.3425	2.37872	3.12671e+98	217735801068717120,4.48999949087889e+179	0.0173727	ever_bf ~ methylation	ever_bf ~ methylation + maternal_BMI + maternal_age + parity + mat_smk_preg + maternal_education + social_class + bf_intention + cell counts + SVs	1.32741	1.27447	chr16	69458953	CYB5B
cg10102762	9.42289	5.41936	1.73874	12368.2	0.3,507415650.82	0.0820799	35.955	15.1153	2.37871	4121484965270918	560.55,3.03032528547526e+28	0.0173734	ever_bf ~ methylation	ever_bf ~ methylation + maternal_BMI + maternal_age + parity + mat_smk_preg + maternal_education + social_class + bf_intention + cell counts + SVs	1.32741	1.27447	chr8	57025881	MOS
cg27084232	-6.59895	5.24065	-1.25918	0.0013618	0,39.36	0.207964	-25.5089	10.7241	-2.37866	8.34852e-12	0,0.01	0.0173758	ever_bf ~ methylation	ever_bf ~ methylation + maternal_BMI + maternal_age + parity + mat_smk_preg + maternal_education + social_class + bf_intention + cell counts + SVs	1.32741	1.27447	chr19	468830	ODF3L2
cg26617091	-1.03005	1.20702	-0.85338	0.356991	0.03,3.8	0.393449	12.0678	5.0735	2.37859	174166	8.36,3627524020.82	0.0173791	ever_bf ~ methylation	ever_bf ~ methylation + maternal_BMI + maternal_age + parity + mat_smk_preg + maternal_education + social_class + bf_intention + cell counts + SVs	1.32741	1.27447	chr16	78056008	CLEC3A
cg17009433	7.85738	8.5892	0.914798	2584.74	0,52929118575.49	0.360298	49.211	20.6896	2.37853	2.3553e+21	5763.57,9.6249930671099e+38	0.0173816	ever_bf ~ methylation	ever_bf ~ methylation + maternal_BMI + maternal_age + parity + mat_smk_preg + maternal_education + social_class + bf_intention + cell counts + SVs	1.32741	1.27447	chr9	6645686	GLDC;GLDC
cg09778794	1.63953	6.51135	0.251795	5.15273	0,1797249.19	0.801199	44.1658	18.5686	2.37852	1.51685e+19	2371.6,9.70156278488549e+34	0.0173823	ever_bf ~ methylation	ever_bf ~ methylation + maternal_BMI + maternal_age + parity + mat_smk_preg + maternal_education + social_class + bf_intention + cell counts + SVs	1.32741	1.27447	chr15	76628385	ISL2
cg07437056	52.4046	75.3609	0.695381	5.74137e+22	0,8.08250359607744e+86	0.486817	417.602	175.574	2.37849	2.30215e+181	8.13184215772869e+31,Inf	0.0173838	ever_bf ~ methylation	ever_bf ~ methylation + maternal_BMI + maternal_age + parity + mat_smk_preg + maternal_education + social_class + bf_intention + cell counts + SVs	1.32741	1.27447	chr6	2765594	WRNIP1;WRNIP1
cg03713379	38.2047	23.519	1.62442	3.90913e+16	0,4.09126277713408e+36	0.104287	155.607	65.4233	2.37846	3.79557e+67	775929703102.15,1.85665730037696e+123	0.0173849	ever_bf ~ methylation	ever_bf ~ methylation + maternal_BMI + maternal_age + parity + mat_smk_preg + maternal_education + social_class + bf_intention + cell counts + SVs	1.32741	1.27447	chr5	127537295
cg26388642	-0.0732678	2.56867	-0.0285237	0.929352	0.01,142.78	0.977244	-17.7579	7.46616	-2.37845	1.94014e-08	0,0.04	0.0173854	ever_bf ~ methylation	ever_bf ~ methylation + maternal_BMI + maternal_age + parity + mat_smk_preg + maternal_education + social_class + bf_intention + cell counts + SVs	1.32741	1.27447	chr3	183414508	YEATS2
cg04340481	-1.39355	1.68529	-0.826889	0.248193	0.01,6.75	0.4083	-11.7472	4.93924	-2.37835	7.91126e-06	0,0.13	0.0173905	ever_bf ~ methylation	ever_bf ~ methylation + maternal_BMI + maternal_age + parity + mat_smk_preg + maternal_education + social_class + bf_intention + cell counts + SVs	1.32741	1.27447	chr21	26734161
cg19857537	24.5808	12.9913	1.8921	4.73497e+10	0.41,5.41640507301157e+21	0.0584772	114.582	48.1772	2.37835	5.78588e+49	566371940.23,5.91066712406539e+90	0.0173905	ever_bf ~ methylation	ever_bf ~ methylation + maternal_BMI + maternal_age + parity + mat_smk_preg + maternal_education + social_class + bf_intention + cell counts + SVs	1.32741	1.27447	chr11	126081181	FAM118B;RPUSD4;RPUSD4
cg01859340	4.33053	4.32617	1.00101	75.9849	0.02,365794.2	0.316823	23.4036	9.84038	2.37832	1.45895e+10	61.34,3470073415340592640	0.0173917	ever_bf ~ methylation	ever_bf ~ methylation + maternal_BMI + maternal_age + parity + mat_smk_preg + maternal_education + social_class + bf_intention + cell counts + SVs	1.32741	1.27447	chr18	44775576
cg21064337	0.0120862	3.4569	0.00349625	1.01216	0,886.79	0.99721	29.5992	12.4458	2.37824	7.15751e+12	182.24,2.81110743868615e+23	0.0173956	ever_bf ~ methylation	ever_bf ~ methylation + maternal_BMI + maternal_age + parity + mat_smk_preg + maternal_education + social_class + bf_intention + cell counts + SVs	1.32741	1.27447	chr15	34447035	C15orf29
cg00372132	7.36315	4.00398	1.83896	1576.79	0.62,4036759.3	0.0659218	40.0129	16.8247	2.37822	2.38433e+17	1137.32,4.99862893370473e+31	0.0173964	ever_bf ~ methylation	ever_bf ~ methylation + maternal_BMI + maternal_age + parity + mat_smk_preg + maternal_education + social_class + bf_intention + cell counts + SVs	1.32741	1.27447	chr4	48520387	FRYL
ch.4.155269049F	-15.4074	28.5746	-0.539198	2.03543e-07	0,428407496882070656	0.58975	217.412	91.4185	2.3782	2.63483e+94	40158270949417808,1.72873927585089e+172	0.0173972	ever_bf ~ methylation	ever_bf ~ methylation + maternal_BMI + maternal_age + parity + mat_smk_preg + maternal_education + social_class + bf_intention + cell counts + SVs	1.32741	1.27447	chr4	155049599
cg02802062	130.793	49.8446	2.62401	6.3475e+56	236602485462417,1.7028889701044e+99	0.00869008	310.73	130.658	2.37818	8.87556e+134	5.36409234388802e+23,1.46857174909423e+246	0.0173982	ever_bf ~ methylation	ever_bf ~ methylation + maternal_BMI + maternal_age + parity + mat_smk_preg + maternal_education + social_class + bf_intention + cell counts + SVs	1.32741	1.27447	chr3	172428840	NCEH1;NCEH1;NCEH1;NCEH1;NCEH1;NCEH1
cg13781721	2.33448	2.0442	1.142	10.3241	0.19,567.42	0.253453	11.3007	4.75182	2.37818	80877.7	7.29,896731496.11	0.0173983	ever_bf ~ methylation	ever_bf ~ methylation + maternal_BMI + maternal_age + parity + mat_smk_preg + maternal_education + social_class + bf_intention + cell counts + SVs	1.32741	1.27447	chrX	131543695	MBNL3;MBNL3;MBNL3;MBNL3;MBNL3;MBNL3
cg19472254	-0.224192	2.20805	-0.101534	0.799161	0.01,60.56	0.919127	-11.3846	4.78719	-2.37813	1.13694e-05	0,0.14	0.0174005	ever_bf ~ methylation	ever_bf ~ methylation + maternal_BMI + maternal_age + parity + mat_smk_preg + maternal_education + social_class + bf_intention + cell counts + SVs	1.32741	1.27447	chr19	1800331	ATP8B3
cg16460164	-5.91174	2.98784	-1.9786	0.00270747	0,0.95	0.0478611	-24.0413	10.1093	-2.37813	3.62255e-11	0,0.01	0.0174005	ever_bf ~ methylation	ever_bf ~ methylation + maternal_BMI + maternal_age + parity + mat_smk_preg + maternal_education + social_class + bf_intention + cell counts + SVs	1.32741	1.27447	chr7	124120931
cg04026833	0.881438	2.05202	0.429547	2.41437	0.04,134.75	0.667525	17.8596	7.51003	2.3781	5.70577e+07	23.1,140921949923620	0.0174022	ever_bf ~ methylation	ever_bf ~ methylation + maternal_BMI + maternal_age + parity + mat_smk_preg + maternal_education + social_class + bf_intention + cell counts + SVs	1.32741	1.27447	chr17	59379284	BCAS3;BCAS3
cg23576358	3.41882	24.2968	0.14071	30.5333	0,1.46781019502862e+22	0.888099	149.638	62.9236	2.37809	9.70785e+64	266343066819.29,3.53838254028479e+118	0.0174023	ever_bf ~ methylation	ever_bf ~ methylation + maternal_BMI + maternal_age + parity + mat_smk_preg + maternal_education + social_class + bf_intention + cell counts + SVs	1.32741	1.27447	chr4	6675513	LOC93622
cg14916108	4.06907	2.84497	1.43026	58.5023	0.22,15447.68	0.152641	23.1401	9.73053	2.37809	1.12098e+10	58.45,2149757450489680128	0.0174027	ever_bf ~ methylation	ever_bf ~ methylation + maternal_BMI + maternal_age + parity + mat_smk_preg + maternal_education + social_class + bf_intention + cell counts + SVs	1.32741	1.27447	chr12	2027993	CACNA2D4
cg07523784	-2.34979	2.01208	-1.16784	0.0953896	0,4.92	0.242873	-11.8819	4.99642	-2.37808	6.91441e-06	0,0.12	0.0174029	ever_bf ~ methylation	ever_bf ~ methylation + maternal_BMI + maternal_age + parity + mat_smk_preg + maternal_education + social_class + bf_intention + cell counts + SVs	1.32741	1.27447	chr14	105186699
cg15817130	-0.170642	3.21071	-0.0531476	0.843124	0,455.94	0.957614	26.517	11.1506	2.37808	3.28233e+11	105.83,1.01805991970536e+21	0.0174033	ever_bf ~ methylation	ever_bf ~ methylation + maternal_BMI + maternal_age + parity + mat_smk_preg + maternal_education + social_class + bf_intention + cell counts + SVs	1.32741	1.27447	chr5	16742179	MYO10
cg09380069	4.26078	1.74645	2.43968	70.8655	2.31,2172.91	0.0147001	12.0386	5.06234	2.37807	169162	8.3,3447104212.63	0.0174034	ever_bf ~ methylation	ever_bf ~ methylation + maternal_BMI + maternal_age + parity + mat_smk_preg + maternal_education + social_class + bf_intention + cell counts + SVs	1.32741	1.27447	chr17	53847116	PCTP;PCTP
cg19457237	1.61711	1.21959	1.32595	5.03852	0.46,55.01	0.184856	6.0352	2.53792	2.37801	417.883	2.89,60447.27	0.0174064	ever_bf ~ methylation	ever_bf ~ methylation + maternal_BMI + maternal_age + parity + mat_smk_preg + maternal_education + social_class + bf_intention + cell counts + SVs	1.32741	1.27447	chr12	34500585
cg20146580	32.9979	10.9676	3.00868	214193385415559	98859.74,4.64079788697623e+23	0.00262387	92.7664	39.0102	2.378	1.94057e+40	12072246.62,3.11939645536083e+73	0.0174066	ever_bf ~ methylation	ever_bf ~ methylation + maternal_BMI + maternal_age + parity + mat_smk_preg + maternal_education + social_class + bf_intention + cell counts + SVs	1.32741	1.27447	chr19	50432106	NUP62;NUP62;NUP62;ATF5;IL4I1;ATF5;NUP62
cg00585076	-2.64411	3.40123	-0.777399	0.0710682	0,55.83	0.436924	-23.356	9.822	-2.37792	7.18847e-11	0,0.02	0.0174104	ever_bf ~ methylation	ever_bf ~ methylation + maternal_BMI + maternal_age + parity + mat_smk_preg + maternal_education + social_class + bf_intention + cell counts + SVs	1.32741	1.27447	chr6	168376325
cg11902995	-5.1155	1.96532	-2.60288	0.00600299	0,0.28	0.00924452	-10.9818	4.61826	-2.3779	1.70089e-05	0,0.15	0.0174113	ever_bf ~ methylation	ever_bf ~ methylation + maternal_BMI + maternal_age + parity + mat_smk_preg + maternal_education + social_class + bf_intention + cell counts + SVs	1.32741	1.27447	chr8	7394657
cg13817518	-1.57398	4.04888	-0.388744	0.207219	0,579.3	0.697465	-25.6459	10.7854	-2.37783	7.28e-12	0,0.01	0.017415	ever_bf ~ methylation	ever_bf ~ methylation + maternal_BMI + maternal_age + parity + mat_smk_preg + maternal_education + social_class + bf_intention + cell counts + SVs	1.32741	1.27447	chr9	2424726
cg03422204	19.914	18.4969	1.07661	4.45181e+08	0,2.47420485783596e+24	0.281654	150.247	63.1874	2.37781	1.78492e+65	292046311253.57,1.09089988565464e+119	0.0174159	ever_bf ~ methylation	ever_bf ~ methylation + maternal_BMI + maternal_age + parity + mat_smk_preg + maternal_education + social_class + bf_intention + cell counts + SVs	1.32741	1.27447	chr2	128180959	PROC
cg17936725	1.05063	2.65831	0.395225	2.85945	0.02,523.7	0.692677	16.3872	6.8919	2.37775	1.30881e+07	17.8,9624456422819.75	0.0174186	ever_bf ~ methylation	ever_bf ~ methylation + maternal_BMI + maternal_age + parity + mat_smk_preg + maternal_education + social_class + bf_intention + cell counts + SVs	1.32741	1.27447	chr19	11925679	ZNF440
cg13865347	0.588566	2.5611	0.22981	1.8014	0.01,272.69	0.81824	-14.4936	6.0955	-2.37775	5.07604e-07	0,0.08	0.0174187	ever_bf ~ methylation	ever_bf ~ methylation + maternal_BMI + maternal_age + parity + mat_smk_preg + maternal_education + social_class + bf_intention + cell counts + SVs	1.32741	1.27447	chr9	137667199	COL5A1
cg18181571	-4.17376	1.69928	-2.45619	0.0153942	0,0.43	0.0140419	-11.6272	4.89009	-2.3777	8.92027e-06	0,0.13	0.0174208	ever_bf ~ methylation	ever_bf ~ methylation + maternal_BMI + maternal_age + parity + mat_smk_preg + maternal_education + social_class + bf_intention + cell counts + SVs	1.32741	1.27447	chr5	52082858	ITGA1;PELO
cg26674331	7.44932	9.7986	0.760243	1718.69	0,376644619700.55	0.447109	45.1724	18.9987	2.37766	4.15093e+19	2793.42,6.16815392903063e+35	0.0174228	ever_bf ~ methylation	ever_bf ~ methylation + maternal_BMI + maternal_age + parity + mat_smk_preg + maternal_education + social_class + bf_intention + cell counts + SVs	1.32741	1.27447	chrX	64771656
cg15859008	-3.95383	1.64219	-2.40766	0.0191812	0,0.48	0.0160553	-10.6192	4.46624	-2.37765	2.44434e-05	0,0.15	0.0174235	ever_bf ~ methylation	ever_bf ~ methylation + maternal_BMI + maternal_age + parity + mat_smk_preg + maternal_education + social_class + bf_intention + cell counts + SVs	1.32741	1.27447	chr10	134640937
cg03778780	-7.98798	3.53429	-2.26014	0.000339518	0,0.35	0.0238125	-23.3982	9.84093	-2.37764	6.89101e-11	0,0.02	0.0174237	ever_bf ~ methylation	ever_bf ~ methylation + maternal_BMI + maternal_age + parity + mat_smk_preg + maternal_education + social_class + bf_intention + cell counts + SVs	1.32741	1.27447	chr15	74466910	ISLR;ISLR;ISLR
cg24983605	-2.04051	1.9459	-1.04862	0.129963	0,5.89	0.294354	-14.7727	6.21318	-2.37764	3.83977e-07	0,0.07	0.017424	ever_bf ~ methylation	ever_bf ~ methylation + maternal_BMI + maternal_age + parity + mat_smk_preg + maternal_education + social_class + bf_intention + cell counts + SVs	1.32741	1.27447	chr2	180487919	ZNF385B;ZNF385B
cg01321189	-4.43698	3.06171	-1.44918	0.0118316	0,4.78	0.147286	-15.9787	6.72043	-2.37763	1.14961e-07	0,0.06	0.0174244	ever_bf ~ methylation	ever_bf ~ methylation + maternal_BMI + maternal_age + parity + mat_smk_preg + maternal_education + social_class + bf_intention + cell counts + SVs	1.32741	1.27447	chr12	32259338	BICD1;BICD1
cg19119531	35.933	22.6722	1.5849	4031991204283241	0,8.02555029298399e+34	0.11299	152.614	64.1883	2.3776	1.9032e+66	437863632324.33,8.2723647870444e+120	0.0174256	ever_bf ~ methylation	ever_bf ~ methylation + maternal_BMI + maternal_age + parity + mat_smk_preg + maternal_education + social_class + bf_intention + cell counts + SVs	1.32741	1.27447	chr7	75369197	HIP1
cg09538921	-1.04703	4.25679	-0.245968	0.350978	0,1474.79	0.805707	26.4412	11.1209	2.3776	3.04264e+11	103.97,8.90409446414535e+20	0.0174257	ever_bf ~ methylation	ever_bf ~ methylation + maternal_BMI + maternal_age + parity + mat_smk_preg + maternal_education + social_class + bf_intention + cell counts + SVs	1.32741	1.27447	chr19	14142201	IL27RA
cg16650212	-0.476274	4.59573	-0.103634	0.621093	0,5071.31	0.91746	21.6011	9.08526	2.3776	2.40568e+09	44.43,130247779793793296	0.0174258	ever_bf ~ methylation	ever_bf ~ methylation + maternal_BMI + maternal_age + parity + mat_smk_preg + maternal_education + social_class + bf_intention + cell counts + SVs	1.32741	1.27447	chr16	1230935	CACNA1H;CACNA1H
cg00175709	19.6312	15.6501	1.25438	3.35529e+08	0,7.03684114300459e+21	0.209703	94.6177	39.7961	2.37756	1.23574e+41	16472794.18,9.27019023819836e+74	0.0174277	ever_bf ~ methylation	ever_bf ~ methylation + maternal_BMI + maternal_age + parity + mat_smk_preg + maternal_education + social_class + bf_intention + cell counts + SVs	1.32741	1.27447	chr1	207670014	CR1;CR1
cg06869971	12.9497	7.11164	1.82092	420719	0.37,475931259087.39	0.0686192	74.6533	31.3991	2.37756	2.63935e+32	494315.55,1.40926000637503e+59	0.0174278	ever_bf ~ methylation	ever_bf ~ methylation + maternal_BMI + maternal_age + parity + mat_smk_preg + maternal_education + social_class + bf_intention + cell counts + SVs	1.32741	1.27447	chr15	69706519	KIF23;KIF23
cg26962002	21.4076	11.7711	1.81866	1.9824e+09	0.19,20745840854484586496	0.0689634	72.5356	30.5085	2.37755	3.17556e+31	340771.23,2.95921926119904e+57	0.0174279	ever_bf ~ methylation	ever_bf ~ methylation + maternal_BMI + maternal_age + parity + mat_smk_preg + maternal_education + social_class + bf_intention + cell counts + SVs	1.32741	1.27447	chr19	54963333	LENG8
cg17080902	-2.60555	3.1074	-0.838497	0.0738626	0,32.62	0.401752	22.3185	9.38729	2.37752	4.9293e+09	50.37,482400835704399104	0.0174295	ever_bf ~ methylation	ever_bf ~ methylation + maternal_BMI + maternal_age + parity + mat_smk_preg + maternal_education + social_class + bf_intention + cell counts + SVs	1.32741	1.27447	chr15	51762495	DMXL2
cg09382430	19.7891	9.84332	2.01041	3.92912e+08	1.64,93993564047747136	0.0443879	56.8318	23.9056	2.37735	4.80558e+24	21524.14,1.07291393013e+45	0.0174376	ever_bf ~ methylation	ever_bf ~ methylation + maternal_BMI + maternal_age + parity + mat_smk_preg + maternal_education + social_class + bf_intention + cell counts + SVs	1.32741	1.27447	chr14	45605532	FANCM
cg18138552	52.6178	26.1437	2.01264	7.10626e+22	3.96,1.27522279359212e+45	0.0441523	171.33	72.0691	2.37731	2.55721e+74	11517208819249.7,5.67786879649167e+135	0.0174396	ever_bf ~ methylation	ever_bf ~ methylation + maternal_BMI + maternal_age + parity + mat_smk_preg + maternal_education + social_class + bf_intention + cell counts + SVs	1.32741	1.27447	chr19	38865270	PSMD8
cg19040813	1.55307	5.02559	0.309032	4.72595	0,89609.4	0.757297	35.896	15.0995	2.37729	3885289440075500	545.04,2.76961108842252e+28	0.0174405	ever_bf ~ methylation	ever_bf ~ methylation + maternal_BMI + maternal_age + parity + mat_smk_preg + maternal_education + social_class + bf_intention + cell counts + SVs	1.32741	1.27447	chr6	31801526	C6orf48;C6orf48
cg24161286	13.1136	10.1207	1.29572	495662	0,204238074419856	0.195072	75.2189	31.641	2.37726	4.64689e+32	541798.32,3.98554493854432e+59	0.0174416	ever_bf ~ methylation	ever_bf ~ methylation + maternal_BMI + maternal_age + parity + mat_smk_preg + maternal_education + social_class + bf_intention + cell counts + SVs	1.32741	1.27447	chr7	127033361	ZNF800
cg13332754	-0.0987423	7.60633	-0.0129816	0.905976	0,2702420.84	0.989642	45.028	18.9412	2.37725	3.59275e+19	2706.01,4.7700711217728e+35	0.0174423	ever_bf ~ methylation	ever_bf ~ methylation + maternal_BMI + maternal_age + parity + mat_smk_preg + maternal_education + social_class + bf_intention + cell counts + SVs	1.32741	1.27447	chr18	73002105
cg10503992	7.90945	6.65572	1.18837	2722.88	0.01,1260362295.16	0.234689	46.5795	19.5939	2.37724	1.6952e+20	3552.55,8.08915238907572e+36	0.0174426	ever_bf ~ methylation	ever_bf ~ methylation + maternal_BMI + maternal_age + parity + mat_smk_preg + maternal_education + social_class + bf_intention + cell counts + SVs	1.32741	1.27447	chr1	33644276	TRIM62
cg14777702	0.348517	4.91535	0.0709038	1.41696	0,21646.67	0.943474	24.0789	10.1294	2.37714	2.8664e+10	68.4,12012609465262596096	0.0174477	ever_bf ~ methylation	ever_bf ~ methylation + maternal_BMI + maternal_age + parity + mat_smk_preg + maternal_education + social_class + bf_intention + cell counts + SVs	1.32741	1.27447	chr1	220917572
cg17328451	0.391769	1.19147	0.32881	1.4796	0.14,15.29	0.742299	11.725	4.93259	2.37706	123628	7.82,1953535637.5	0.0174515	ever_bf ~ methylation	ever_bf ~ methylation + maternal_BMI + maternal_age + parity + mat_smk_preg + maternal_education + social_class + bf_intention + cell counts + SVs	1.32741	1.27447	chr4	186299408	LRP2BP;LRP2BP
cg16705446	-5.34978	3.53883	-1.51174	0.00474922	0,4.89	0.130601	20.6931	8.70546	2.37702	9.70239e+08	37.73,24952421922522984	0.0174531	ever_bf ~ methylation	ever_bf ~ methylation + maternal_BMI + maternal_age + parity + mat_smk_preg + maternal_education + social_class + bf_intention + cell counts + SVs	1.32741	1.27447	chr19	3751546	APBA3
cg24737201	6.03512	2.99399	2.01575	417.849	1.18,147758.27	0.0438265	18.1082	7.61815	2.37699	7.31654e+07	23.97,223358501487442	0.0174547	ever_bf ~ methylation	ever_bf ~ methylation + maternal_BMI + maternal_age + parity + mat_smk_preg + maternal_education + social_class + bf_intention + cell counts + SVs	1.32741	1.27447	chr10	86300952
cg25403442	4.01863	2.33076	1.72417	55.6249	0.58,5361.07	0.0846767	11.592	4.87676	2.37698	108225	7.64,1532879845.84	0.0174549	ever_bf ~ methylation	ever_bf ~ methylation + maternal_BMI + maternal_age + parity + mat_smk_preg + maternal_education + social_class + bf_intention + cell counts + SVs	1.32741	1.27447	chr10	134810102
cg26860994	0.431918	79.2625	0.00544921	1.54021	0,4.54161988542349e+67	0.995652	-410.573	172.733	-2.37692	4.9029e-179	0,0	0.0174577	ever_bf ~ methylation	ever_bf ~ methylation + maternal_BMI + maternal_age + parity + mat_smk_preg + maternal_education + social_class + bf_intention + cell counts + SVs	1.32741	1.27447	chr7	127292223	SND1;SND1
cg15391651	-0.608206	1.42437	-0.427001	0.544326	0.03,8.88	0.669378	-8.30773	3.49518	-2.37691	0.000246604	0,0.23	0.0174583	ever_bf ~ methylation	ever_bf ~ methylation + maternal_BMI + maternal_age + parity + mat_smk_preg + maternal_education + social_class + bf_intention + cell counts + SVs	1.32741	1.27447	chr1	165132273
cg00006948	25.9047	40.7337	0.635953	1.77937e+11	0,8.38465095332491e+45	0.524807	-172.216	72.454	-2.3769	1.61313e-75	0,0	0.0174589	ever_bf ~ methylation	ever_bf ~ methylation + maternal_BMI + maternal_age + parity + mat_smk_preg + maternal_education + social_class + bf_intention + cell counts + SVs	1.32741	1.27447	chr4	1768889
cg12841860	-3.51156	4.27528	-0.821363	0.0298503	0,130.06	0.411439	25.9661	10.9244	2.37689	1.89213e+11	95.04,3.76702783383864e+20	0.0174592	ever_bf ~ methylation	ever_bf ~ methylation + maternal_BMI + maternal_age + parity + mat_smk_preg + maternal_education + social_class + bf_intention + cell counts + SVs	1.32741	1.27447	chr22	42079293	NHP2L1;NHP2L1
cg16488580	2.37067	2.58391	0.917473	10.7045	0.07,1694.46	0.358895	14.1895	5.9699	2.37684	1.45348e+06	12.04,175424058419.1	0.0174618	ever_bf ~ methylation	ever_bf ~ methylation + maternal_BMI + maternal_age + parity + mat_smk_preg + maternal_education + social_class + bf_intention + cell counts + SVs	1.32741	1.27447	chr5	173097570
cg04527918	-0.549304	1.79008	-0.30686	0.577352	0.02,19.28	0.75895	-11.2734	4.74312	-2.37679	1.27063e-05	0,0.14	0.0174639	ever_bf ~ methylation	ever_bf ~ methylation + maternal_BMI + maternal_age + parity + mat_smk_preg + maternal_education + social_class + bf_intention + cell counts + SVs	1.32741	1.27447	chr2	27531170	UCN
cg16358044	0.389522	2.92161	0.133324	1.47627	0,452.99	0.893937	21.1738	8.90888	2.37671	1.56913e+09	40.95,60124331093967448	0.017468	ever_bf ~ methylation	ever_bf ~ methylation + maternal_BMI + maternal_age + parity + mat_smk_preg + maternal_education + social_class + bf_intention + cell counts + SVs	1.32741	1.27447	chr4	164245970	NPY1R
cg20669366	4.99873	6.03005	0.828969	148.224	0,20128030.4	0.407122	34.5991	14.5576	2.3767	1062225853620053	431.03,2.61776301416655e+27	0.0174683	ever_bf ~ methylation	ever_bf ~ methylation + maternal_BMI + maternal_age + parity + mat_smk_preg + maternal_education + social_class + bf_intention + cell counts + SVs	1.32741	1.27447	chr8	142283615
cg06129794	44.6139	25.8185	1.72798	2.37442e+19	0,2.25261375096405e+41	0.0839914	170.104	71.5724	2.37668	7.50622e+73	8949586095773.3,6.29564107435951e+134	0.0174693	ever_bf ~ methylation	ever_bf ~ methylation + maternal_BMI + maternal_age + parity + mat_smk_preg + maternal_education + social_class + bf_intention + cell counts + SVs	1.32741	1.27447	chr4	53578476	SNORA26;KIAA0114
cg07470176	-1.96709	1.86653	-1.05388	0.139863	0,5.43	0.291939	-14.4978	6.10011	-2.37664	5.05484e-07	0,0.08	0.0174713	ever_bf ~ methylation	ever_bf ~ methylation + maternal_BMI + maternal_age + parity + mat_smk_preg + maternal_education + social_class + bf_intention + cell counts + SVs	1.32741	1.27447	chr8	18077901	NAT1;NAT1;NAT1;NAT1;NAT1;NAT1;NAT1;NAT1;NAT1
cg12552438	4.10217	4.41218	0.929739	60.4717	0.01,344568.67	0.352506	27.1484	11.423	2.37663	6.17143e+11	116.65,3.26490934169021e+21	0.0174715	ever_bf ~ methylation	ever_bf ~ methylation + maternal_BMI + maternal_age + parity + mat_smk_preg + maternal_education + social_class + bf_intention + cell counts + SVs	1.32741	1.27447	chr12	13288571
cg20484832	-2.38684	5.28946	-0.451245	0.0919194	0,2923.39	0.651813	-32.8935	13.8407	-2.37658	5.18243e-15	0,0	0.0174738	ever_bf ~ methylation	ever_bf ~ methylation + maternal_BMI + maternal_age + parity + mat_smk_preg + maternal_education + social_class + bf_intention + cell counts + SVs	1.32741	1.27447	chr20	9075810	PLCB4;PLCB4
cg14807544	3.67694	2.76844	1.32816	39.5254	0.17,8983.05	0.184124	16.9011	7.11161	2.37656	2.18812e+07	19.34,24751095069339	0.0174751	ever_bf ~ methylation	ever_bf ~ methylation + maternal_BMI + maternal_age + parity + mat_smk_preg + maternal_education + social_class + bf_intention + cell counts + SVs	1.32741	1.27447	chr19	46368487	FOXA3
cg00290483	-0.303793	2.31258	-0.131365	0.738014	0.01,68.64	0.895486	12.4262	5.22868	2.37655	249252	8.83,7036943358.31	0.0174755	ever_bf ~ methylation	ever_bf ~ methylation + maternal_BMI + maternal_age + parity + mat_smk_preg + maternal_education + social_class + bf_intention + cell counts + SVs	1.32741	1.27447	chr17	71639029	SDK2
cg17163527	2.69053	2.52696	1.06473	14.7395	0.1,2086.77	0.286998	15.7109	6.61081	2.37654	6.65505e+06	15.7,2820898520294.41	0.0174757	ever_bf ~ methylation	ever_bf ~ methylation + maternal_BMI + maternal_age + parity + mat_smk_preg + maternal_education + social_class + bf_intention + cell counts + SVs	1.32741	1.27447	chr1	3447348	MEGF6
cg27542609	14.1544	22.7186	0.623032	1.40339e+06	0,3.05923244273232e+25	0.533263	154.258	64.9089	2.37653	9.85045e+66	551930786862.79,1.75803430265838e+122	0.0174762	ever_bf ~ methylation	ever_bf ~ methylation + maternal_BMI + maternal_age + parity + mat_smk_preg + maternal_education + social_class + bf_intention + cell counts + SVs	1.32741	1.27447	chr10	8090924
cg03435277	7.67201	4.38762	1.74856	2147.38	0.4,11660830.08	0.0803677	43.9177	18.4798	2.37653	1.18358e+19	2202.44,6.36052962521889e+34	0.0174765	ever_bf ~ methylation	ever_bf ~ methylation + maternal_BMI + maternal_age + parity + mat_smk_preg + maternal_education + social_class + bf_intention + cell counts + SVs	1.32741	1.27447	chr12	104166357	NT5DC3
cg14479139	-5.82714	2.50796	-2.32346	0.0029465	0,0.4	0.0201546	-13.7744	5.79612	-2.37648	1.04202e-06	0,0.09	0.0174788	ever_bf ~ methylation	ever_bf ~ methylation + maternal_BMI + maternal_age + parity + mat_smk_preg + maternal_education + social_class + bf_intention + cell counts + SVs	1.32741	1.27447	chr13	103720052	SLC10A2
cg01201932	2.15412	2.73257	0.788311	8.62028	0.04,1826.14	0.430515	19.5769	8.23793	2.37644	3.17803e+08	30.9,3269086461211048	0.0174806	ever_bf ~ methylation	ever_bf ~ methylation + maternal_BMI + maternal_age + parity + mat_smk_preg + maternal_education + social_class + bf_intention + cell counts + SVs	1.32741	1.27447	chr14	24978681	CMA1
cg19910231	3.73416	2.69638	1.38488	41.8526	0.21,8259.05	0.16609	15.8332	6.66261	2.37642	7.52069e+06	16.03,3528496747480.72	0.0174816	ever_bf ~ methylation	ever_bf ~ methylation + maternal_BMI + maternal_age + parity + mat_smk_preg + maternal_education + social_class + bf_intention + cell counts + SVs	1.32741	1.27447	chr10	3167371	PFKP
cg07512971	9.519	15.8133	0.601961	13616	0,393203281079703936	0.5472	100.284	42.1999	2.37641	3.57147e+43	42809830.41,2.979552394926e+79	0.0174822	ever_bf ~ methylation	ever_bf ~ methylation + maternal_BMI + maternal_age + parity + mat_smk_preg + maternal_education + social_class + bf_intention + cell counts + SVs	1.32741	1.27447	chr15	63798022	USP3
cg13519918	2.27042	1.26361	1.79677	9.68349	0.81,115.25	0.0723725	7.08106	2.97975	2.3764	1189.23	3.46,408960.14	0.0174827	ever_bf ~ methylation	ever_bf ~ methylation + maternal_BMI + maternal_age + parity + mat_smk_preg + maternal_education + social_class + bf_intention + cell counts + SVs	1.32741	1.27447	chr12	89748985
cg02594127	-1.11611	6.95775	-0.160413	0.327551	0,274050.69	0.872556	35.7262	15.0339	2.37637	3278530706738660	523.06,2.05498834769023e+28	0.0174839	ever_bf ~ methylation	ever_bf ~ methylation + maternal_BMI + maternal_age + parity + mat_smk_preg + maternal_education + social_class + bf_intention + cell counts + SVs	1.32741	1.27447	chr6	31129433	TCF19;TCF19
cg05765482	31.4972	38.391	0.820431	4.77576e+13	0,2.28086415020546e+46	0.41197	251.9	106.004	2.37631	2.50464e+109	14653607206451914752,4.28099871428937e+199	0.0174865	ever_bf ~ methylation	ever_bf ~ methylation + maternal_BMI + maternal_age + parity + mat_smk_preg + maternal_education + social_class + bf_intention + cell counts + SVs	1.32741	1.27447	chr17	52978194	TOM1L1;TOM1L1
cg01691827	4.07274	2.42729	1.6779	58.7176	0.5,6837.78	0.0933669	15.2779	6.42933	2.37628	4.3163e+06	14.53,1281941974265.08	0.017488	ever_bf ~ methylation	ever_bf ~ methylation + maternal_BMI + maternal_age + parity + mat_smk_preg + maternal_education + social_class + bf_intention + cell counts + SVs	1.32741	1.27447	chr16	86599189
cg12934554	5.54357	3.25241	1.70445	255.59	0.44,149984.8	0.0882964	21.0787	8.87052	2.37627	1.42683e+09	40.15,50711889450653432	0.0174888	ever_bf ~ methylation	ever_bf ~ methylation + maternal_BMI + maternal_age + parity + mat_smk_preg + maternal_education + social_class + bf_intention + cell counts + SVs	1.32741	1.27447	chr11	68384247
cg07489121	0.0345522	1.40629	0.0245698	1.03516	0.07,16.3	0.980398	8.5663	3.60498	2.37624	5251.64	4.48,6150618.64	0.0174902	ever_bf ~ methylation	ever_bf ~ methylation + maternal_BMI + maternal_age + parity + mat_smk_preg + maternal_education + social_class + bf_intention + cell counts + SVs	1.32741	1.27447	chr14	55747523	FBXO34;FBXO34
cg21034023	43.4166	14.6548	2.96262	7.17086e+18	2405280.68,2.13784481882522e+31	0.00305033	95.1471	40.0411	2.37623	2.09817e+41	17304489.16,2.54402662765654e+75	0.0174904	ever_bf ~ methylation	ever_bf ~ methylation + maternal_BMI + maternal_age + parity + mat_smk_preg + maternal_education + social_class + bf_intention + cell counts + SVs	1.32741	1.27447	chr13	96705929	UGGT2
cg22942908	1.13446	5.47473	0.207217	3.10949	0,142192.43	0.83584	31.6728	13.3291	2.37622	5.693e+13	256.69,1.26261656068593e+25	0.0174909	ever_bf ~ methylation	ever_bf ~ methylation + maternal_BMI + maternal_age + parity + mat_smk_preg + maternal_education + social_class + bf_intention + cell counts + SVs	1.32741	1.27447	chr1	110578259	FAM40A
cg24117915	-5.08723	5.61038	-0.906753	0.0061751	0,368.38	0.364537	-33.4204	14.0645	-2.37622	3.05992e-15	0,0	0.017491	ever_bf ~ methylation	ever_bf ~ methylation + maternal_BMI + maternal_age + parity + mat_smk_preg + maternal_education + social_class + bf_intention + cell counts + SVs	1.32741	1.27447	chr1	2523091	MMEL1
cg03035849	-9.6526	3.80895	-2.53419	6.42585e-05	0,0.11	0.0112709	-24.6897	10.3905	-2.37618	1.89401e-11	0,0.01	0.0174932	ever_bf ~ methylation	ever_bf ~ methylation + maternal_BMI + maternal_age + parity + mat_smk_preg + maternal_education + social_class + bf_intention + cell counts + SVs	1.32741	1.27447	chr6	91003200	BACH2;BACH2
cg03024660	-0.23632	2.38927	-0.0989087	0.789528	0.01,85.34	0.921211	14.7984	6.22801	2.37611	2.67228e+06	13.35,534896352538.38	0.0174961	ever_bf ~ methylation	ever_bf ~ methylation + maternal_BMI + maternal_age + parity + mat_smk_preg + maternal_education + social_class + bf_intention + cell counts + SVs	1.32741	1.27447	chr16	84650415	COTL1
cg26506680	0.318751	1.74421	0.182748	1.37541	0.05,41.99	0.854995	9.72447	4.09265	2.37608	16721.9	5.49,50934862.6	0.0174975	ever_bf ~ methylation	ever_bf ~ methylation + maternal_BMI + maternal_age + parity + mat_smk_preg + maternal_education + social_class + bf_intention + cell counts + SVs	1.32741	1.27447	chr5	56820679
cg13215579	0.47155	4.60113	0.102486	1.60248	0,13223.62	0.918371	34.4652	14.5054	2.37603	929019746972939	417.65,2.06652916607889e+27	0.0175001	ever_bf ~ methylation	ever_bf ~ methylation + maternal_BMI + maternal_age + parity + mat_smk_preg + maternal_education + social_class + bf_intention + cell counts + SVs	1.32741	1.27447	chr14	25900545
cg00248439	-11.2241	4.96008	-2.26288	1.33489e-05	0,0.22	0.023643	-31.3955	13.2138	-2.37597	2.31808e-14	0,0	0.017503	ever_bf ~ methylation	ever_bf ~ methylation + maternal_BMI + maternal_age + parity + mat_smk_preg + maternal_education + social_class + bf_intention + cell counts + SVs	1.32741	1.27447	chr10	121146185	GRK5
cg07148459	-3.83038	3.22793	-1.18664	0.0217014	0,12.14	0.235371	-22.2663	9.37151	-2.37595	2.13738e-10	0,0.02	0.0175036	ever_bf ~ methylation	ever_bf ~ methylation + maternal_BMI + maternal_age + parity + mat_smk_preg + maternal_education + social_class + bf_intention + cell counts + SVs	1.32741	1.27447	chr18	67462955	DOK6
cg21221545	1.9999	3.24899	0.615545	7.38833	0.01,4306.71	0.538195	16.0428	6.75217	2.37595	9.27473e+06	16.59,5186365226545.15	0.0175039	ever_bf ~ methylation	ever_bf ~ methylation + maternal_BMI + maternal_age + parity + mat_smk_preg + maternal_education + social_class + bf_intention + cell counts + SVs	1.32741	1.27447	chr2	9286050
cg12930176	2.23665	3.12371	0.716024	9.36193	0.02,4268.96	0.473977	24.7081	10.3994	2.37591	5.37743e+10	75.58,38259917663063425024	0.0175059	ever_bf ~ methylation	ever_bf ~ methylation + maternal_BMI + maternal_age + parity + mat_smk_preg + maternal_education + social_class + bf_intention + cell counts + SVs	1.32741	1.27447	chr2	232044866
cg11470337	-9.84362	5.20775	-1.89018	5.3085e-05	0,1.44	0.0587333	-30.3314	12.7662	-2.37591	6.7183e-14	0,0	0.0175059	ever_bf ~ methylation	ever_bf ~ methylation + maternal_BMI + maternal_age + parity + mat_smk_preg + maternal_education + social_class + bf_intention + cell counts + SVs	1.32741	1.27447	chr7	44579271	NPC1L1;NPC1L1
cg19391515	3.85027	1.91293	2.01276	47.0059	1.11,1997.45	0.0441402	10.0088	4.21268	2.37587	22220.9	5.77,85638209.01	0.0175076	ever_bf ~ methylation	ever_bf ~ methylation + maternal_BMI + maternal_age + parity + mat_smk_preg + maternal_education + social_class + bf_intention + cell counts + SVs	1.32741	1.27447	chr11	66626563	PC;PC;LRFN4;PC
cg09104284	-21.5559	7.09996	-3.03606	4.34909e-10	0,0	0.00239695	-37.8781	15.9429	-2.37586	3.54623e-17	0,0	0.0175082	ever_bf ~ methylation	ever_bf ~ methylation + maternal_BMI + maternal_age + parity + mat_smk_preg + maternal_education + social_class + bf_intention + cell counts + SVs	1.32741	1.27447	chr16	90050102	AFG3L1;AFG3L1;AFG3L1
cg03544379	-5.73518	4.28567	-1.33822	0.0032303	0,14.36	0.180824	-23.3167	9.81407	-2.37584	7.47664e-11	0,0.02	0.0175091	ever_bf ~ methylation	ever_bf ~ methylation + maternal_BMI + maternal_age + parity + mat_smk_preg + maternal_education + social_class + bf_intention + cell counts + SVs	1.32741	1.27447	chr19	15052824	OR7C2
cg16671682	0.121854	1.1413	0.106768	1.12959	0.12,10.58	0.914973	-6.94215	2.922	-2.37582	0.000966186	0,0.3	0.0175101	ever_bf ~ methylation	ever_bf ~ methylation + maternal_BMI + maternal_age + parity + mat_smk_preg + maternal_education + social_class + bf_intention + cell counts + SVs	1.32741	1.27447	chr19	13249201	NACC1
cg03750478	21.0296	11.9358	1.7619	1.3585e+09	0.09,19633561862314835968	0.0780862	110.291	46.4229	2.37579	7.91993e+47	241401872.98,2.59837693384979e+87	0.0175116	ever_bf ~ methylation	ever_bf ~ methylation + maternal_BMI + maternal_age + parity + mat_smk_preg + maternal_education + social_class + bf_intention + cell counts + SVs	1.32741	1.27447	chr16	29757375	C16orf54
cg10009497	3.8377	2.60189	1.47496	46.4184	0.28,7611.39	0.140222	20.0786	8.45155	2.37574	5.24862e+08	33.57,8206320643508385	0.017514	ever_bf ~ methylation	ever_bf ~ methylation + maternal_BMI + maternal_age + parity + mat_smk_preg + maternal_education + social_class + bf_intention + cell counts + SVs	1.32741	1.27447	chr7	1095416	C7orf50;C7orf50;C7orf50
cg26751045	4.53866	3.74836	1.21084	93.5651	0.06,145139.8	0.225958	23.9166	10.0671	2.37573	2.43704e+10	65.7,9039344097379280896	0.0175145	ever_bf ~ methylation	ever_bf ~ methylation + maternal_BMI + maternal_age + parity + mat_smk_preg + maternal_education + social_class + bf_intention + cell counts + SVs	1.32741	1.27447	chr10	52352346	SGMS1
cg08098923	3.38731	6.21148	0.545331	29.5864	0,5733331.46	0.585526	46.0276	19.3744	2.37568	9.76141e+19	3145.26,3.02948256773625e+36	0.0175164	ever_bf ~ methylation	ever_bf ~ methylation + maternal_BMI + maternal_age + parity + mat_smk_preg + maternal_education + social_class + bf_intention + cell counts + SVs	1.32741	1.27447	chr8	82755304	SNX16;SNX16;SNX16
cg06264972	-0.932927	1.54542	-0.603674	0.393401	0.02,8.13	0.546061	-10.4713	4.40774	-2.37566	2.83378e-05	0,0.16	0.0175174	ever_bf ~ methylation	ever_bf ~ methylation + maternal_BMI + maternal_age + parity + mat_smk_preg + maternal_education + social_class + bf_intention + cell counts + SVs	1.32741	1.27447	chr2	133013048	NCRNA00164
cg14086691	6.74833	5.12746	1.31612	852.638	0.04,19739811.41	0.188135	24.7866	10.4337	2.37563	5.81664e+10	76.45,44257415443018432512	0.0175188	ever_bf ~ methylation	ever_bf ~ methylation + maternal_BMI + maternal_age + parity + mat_smk_preg + maternal_education + social_class + bf_intention + cell counts + SVs	1.32741	1.27447	chr19	58836132
cg19858017	-3.88869	3.11557	-1.24815	0.0204722	0,9.19	0.211977	-20.753	8.73597	-2.37558	9.707e-10	0,0.03	0.0175214	ever_bf ~ methylation	ever_bf ~ methylation + maternal_BMI + maternal_age + parity + mat_smk_preg + maternal_education + social_class + bf_intention + cell counts + SVs	1.32741	1.27447	chr1	9884719	CLSTN1;CLSTN1
cg13375571	5.19231	1.82894	2.83897	179.883	4.99,6483.59	0.00452594	9.58436	4.03454	2.37558	14535.7	5.35,39509730.97	0.0175214	ever_bf ~ methylation	ever_bf ~ methylation + maternal_BMI + maternal_age + parity + mat_smk_preg + maternal_education + social_class + bf_intention + cell counts + SVs	1.32741	1.27447	chr7	906726	UNC84A;UNC84A
cg06103412	-11.4977	4.24503	-2.70851	1.01533e-05	0,0.04	0.00675854	-21.7654	9.16216	-2.37558	3.52689e-10	0,0.02	0.0175215	ever_bf ~ methylation	ever_bf ~ methylation + maternal_BMI + maternal_age + parity + mat_smk_preg + maternal_education + social_class + bf_intention + cell counts + SVs	1.32741	1.27447	chr8	99982385
cg27205902	-5.5518	3.50585	-1.58358	0.00388049	0,3.74	0.113289	-23.5367	9.90785	-2.37556	5.9997e-11	0,0.02	0.0175222	ever_bf ~ methylation	ever_bf ~ methylation + maternal_BMI + maternal_age + parity + mat_smk_preg + maternal_education + social_class + bf_intention + cell counts + SVs	1.32741	1.27447	chr11	1006985	AP2A2
cg26033586	8.46812	5.68847	1.48865	4760.57	0.07,330967377.45	0.136581	35.6982	15.0274	2.37555	3188209499366380	515.23,1.97285789134393e+28	0.0175229	ever_bf ~ methylation	ever_bf ~ methylation + maternal_BMI + maternal_age + parity + mat_smk_preg + maternal_education + social_class + bf_intention + cell counts + SVs	1.32741	1.27447	chr3	116163858	LSAMP
cg19742341	1.89927	2.23575	0.849501	6.68104	0.08,534.51	0.395603	-14.7661	6.21588	-2.37554	3.86517e-07	0,0.08	0.0175232	ever_bf ~ methylation	ever_bf ~ methylation + maternal_BMI + maternal_age + parity + mat_smk_preg + maternal_education + social_class + bf_intention + cell counts + SVs	1.32741	1.27447	chr11	70385301	SHANK2;SHANK2
cg12045126	0.830505	1.41413	0.587291	2.29448	0.14,36.68	0.557008	7.10744	2.99194	2.37553	1221.02	3.47,430041.12	0.0175236	ever_bf ~ methylation	ever_bf ~ methylation + maternal_BMI + maternal_age + parity + mat_smk_preg + maternal_education + social_class + bf_intention + cell counts + SVs	1.32741	1.27447	chrX	40003547	BCOR;BCOR
cg04415014	-2.03391	1.39401	-1.45904	0.130823	0.01,2.01	0.144555	-12.4477	5.24013	-2.37545	3.92692e-06	0,0.11	0.0175276	ever_bf ~ methylation	ever_bf ~ methylation + maternal_BMI + maternal_age + parity + mat_smk_preg + maternal_education + social_class + bf_intention + cell counts + SVs	1.32741	1.27447	chr2	68273829	C1D;C1D
cg00425078	8.11716	5.6622	1.43357	3351.49	0.05,221309851.83	0.151695	46.407	19.5361	2.37545	1.42666e+20	3348.43,6.07856508613975e+36	0.0175276	ever_bf ~ methylation	ever_bf ~ methylation + maternal_BMI + maternal_age + parity + mat_smk_preg + maternal_education + social_class + bf_intention + cell counts + SVs	1.32741	1.27447	chr16	4230255
cg25756435	185.906	65.3133	2.84638	5.47221e+80	1.38792851114631e+25,2.15753550275462e+136	0.00442193	308.338	129.803	2.37544	8.121e+133	2.62565475939578e+23,2.51178064370807e+244	0.0175282	ever_bf ~ methylation	ever_bf ~ methylation + maternal_BMI + maternal_age + parity + mat_smk_preg + maternal_education + social_class + bf_intention + cell counts + SVs	1.32741	1.27447	chr19	12952129	MAST1
cg04579254	-0.381953	2.39236	-0.159655	0.682527	0.01,74.22	0.873153	16.1587	6.80262	2.37537	1.04149e+07	16.87,6429266158505.34	0.0175313	ever_bf ~ methylation	ever_bf ~ methylation + maternal_BMI + maternal_age + parity + mat_smk_preg + maternal_education + social_class + bf_intention + cell counts + SVs	1.32741	1.27447	chr2	231090745	SP140;SP140
cg03594908	12.3214	11.6327	1.05921	224447	0,1790715789671982	0.289505	69.7254	29.3538	2.37535	1.91146e+30	197209.2,1.85268432215239e+55	0.0175324	ever_bf ~ methylation	ever_bf ~ methylation + maternal_BMI + maternal_age + parity + mat_smk_preg + maternal_education + social_class + bf_intention + cell counts + SVs	1.32741	1.27447	chr7	25897344
cg22609510	50.7797	42.9549	1.18216	1.13074e+22	0,4.14317976597726e+58	0.237141	298.668	125.737	2.37534	5.12765e+129	4.78898440191947e+22,5.49026692097667e+236	0.017533	ever_bf ~ methylation	ever_bf ~ methylation + maternal_BMI + maternal_age + parity + mat_smk_preg + maternal_education + social_class + bf_intention + cell counts + SVs	1.32741	1.27447	chr6	26285835	HIST1H4H
cg09314155	0.102424	2.4686	0.0414905	1.10785	0.01,139.89	0.966905	-14.4244	6.07259	-2.37534	5.43929e-07	0,0.08	0.017533	ever_bf ~ methylation	ever_bf ~ methylation + maternal_BMI + maternal_age + parity + mat_smk_preg + maternal_education + social_class + bf_intention + cell counts + SVs	1.32741	1.27447	chr7	45196501	RAMP3
cg02264895	3.30073	2.14	1.5424	27.1325	0.41,1799.25	0.122976	12.9334	5.44512	2.37523	413904	9.59,17859946327.42	0.0175383	ever_bf ~ methylation	ever_bf ~ methylation + maternal_BMI + maternal_age + parity + mat_smk_preg + maternal_education + social_class + bf_intention + cell counts + SVs	1.32741	1.27447	chr16	31385282	ITGAX
cg01000248	-11.9559	8.73272	-1.36909	6.42151e-06	0,174.21	0.170972	-52.0158	21.8994	-2.37522	2.56943e-23	0,0	0.0175385	ever_bf ~ methylation	ever_bf ~ methylation + maternal_BMI + maternal_age + parity + mat_smk_preg + maternal_education + social_class + bf_intention + cell counts + SVs	1.32741	1.27447	chr7	5267360	WIPI2;WIPI2;WIPI2;WIPI2;WIPI2
cg20822858	21.8928	17.2032	1.2726	3.22044e+09	0,1.41780280718161e+24	0.203161	101.903	42.9028	2.3752	1.80237e+44	54479892.85,5.96283991667802e+80	0.0175393	ever_bf ~ methylation	ever_bf ~ methylation + maternal_BMI + maternal_age + parity + mat_smk_preg + maternal_education + social_class + bf_intention + cell counts + SVs	1.32741	1.27447	chr6	134499519	SGK1;SGK1
cg12859046	0.541962	3.04417	0.178033	1.71938	0,670.84	0.858697	-24.8079	10.4446	-2.37519	1.68289e-11	0,0.01	0.0175399	ever_bf ~ methylation	ever_bf ~ methylation + maternal_BMI + maternal_age + parity + mat_smk_preg + maternal_education + social_class + bf_intention + cell counts + SVs	1.32741	1.27447	chr1	193155208	B3GALT2;B3GALT2;CDC73
cg24793228	1.5238	2.36717	0.643724	4.58964	0.04,475.06	0.519754	13.6315	5.73918	2.37516	831904	10.83,63879018119.86	0.0175412	ever_bf ~ methylation	ever_bf ~ methylation + maternal_BMI + maternal_age + parity + mat_smk_preg + maternal_education + social_class + bf_intention + cell counts + SVs	1.32741	1.27447	chr19	42880974	MEGF8
cg13092901	9.65513	3.6336	2.65718	15601.6	12.59,19326294.12	0.00787972	28.4601	11.9824	2.37516	2.29128e+12	144.69,3.62844605407522e+22	0.0175415	ever_bf ~ methylation	ever_bf ~ methylation + maternal_BMI + maternal_age + parity + mat_smk_preg + maternal_education + social_class + bf_intention + cell counts + SVs	1.32741	1.27447	chr22	50965373	TYMP;SCO2;SCO2;TYMP;TYMP;SCO2;SCO2
cg02640041	0.981202	5.48932	0.178747	2.66766	0,125526.34	0.858136	-32.3528	13.6215	-2.37514	8.89905e-15	0,0	0.0175424	ever_bf ~ methylation	ever_bf ~ methylation + maternal_BMI + maternal_age + parity + mat_smk_preg + maternal_education + social_class + bf_intention + cell counts + SVs	1.32741	1.27447	chr5	33936520	RXFP3;RXFP3
cg25992657	-5.33259	3.16993	-1.68224	0.00483155	0,2.41	0.0925224	-21.05	8.86277	-2.3751	7.2128e-10	0,0.03	0.0175441	ever_bf ~ methylation	ever_bf ~ methylation + maternal_BMI + maternal_age + parity + mat_smk_preg + maternal_education + social_class + bf_intention + cell counts + SVs	1.32741	1.27447	chr10	45701074
cg20161132	4.74565	5.06514	0.936924	115.082	0.01,2357979.26	0.348798	26.2552	11.0545	2.37507	2.52632e+11	98.34,6.49026149617479e+20	0.0175456	ever_bf ~ methylation	ever_bf ~ methylation + maternal_BMI + maternal_age + parity + mat_smk_preg + maternal_education + social_class + bf_intention + cell counts + SVs	1.32741	1.27447	chr17	79653970	HGS
cg08774368	172.168	58.724	2.93181	5.90794e+74	6.0896662426673e+24,5.73163516060041e+124	0.00336991	314.349	132.354	2.37506	3.31279e+136	7.21411999236715e+23,1.5212609452276e+249	0.0175459	ever_bf ~ methylation	ever_bf ~ methylation + maternal_BMI + maternal_age + parity + mat_smk_preg + maternal_education + social_class + bf_intention + cell counts + SVs	1.32741	1.27447	chr3	142839578	CHST2
cg26857078	98.4964	36.2652	2.71601	5.97657e+42	807084215075.3,4.42572664227674e+73	0.00660747	202.815	85.3936	2.37506	1.20613e+88	2470985856604128,5.8873544066409e+160	0.0175461	ever_bf ~ methylation	ever_bf ~ methylation + maternal_BMI + maternal_age + parity + mat_smk_preg + maternal_education + social_class + bf_intention + cell counts + SVs	1.32741	1.27447	chr3	129034995	H1FX;H1FX;C3orf47
cg16018154	2.77964	1.63129	1.70395	16.1132	0.66,394.25	0.0883907	8.36579	3.52239	2.37503	4297.51	4.31,4280900.66	0.0175474	ever_bf ~ methylation	ever_bf ~ methylation + maternal_BMI + maternal_age + parity + mat_smk_preg + maternal_education + social_class + bf_intention + cell counts + SVs	1.32741	1.27447	chr17	78863570	RPTOR;RPTOR
cg10703949	-1.06357	2.09937	-0.506612	0.345222	0.01,21.14	0.612427	17.1309	7.21295	2.37502	2.75325e+07	19.96,37987014291066.2	0.0175482	ever_bf ~ methylation	ever_bf ~ methylation + maternal_BMI + maternal_age + parity + mat_smk_preg + maternal_education + social_class + bf_intention + cell counts + SVs	1.32741	1.27447	chr8	125367228	TMEM65
cg24626542	3.15516	2.10897	1.49607	23.4567	0.38,1463.72	0.134636	11.9247	5.02094	2.375	150954	8.03,2836313250.17	0.017549	ever_bf ~ methylation	ever_bf ~ methylation + maternal_BMI + maternal_age + parity + mat_smk_preg + maternal_education + social_class + bf_intention + cell counts + SVs	1.32741	1.27447	chr12	125020267	NCOR2;NCOR2
cg01866064	44.7995	22.1701	2.02072	2.85885e+19	3.84,2.12709738908216e+38	0.0433092	142.472	59.9885	2.37499	7.49518e+61	64791832763.69,8.67049766340891e+112	0.0175496	ever_bf ~ methylation	ever_bf ~ methylation + maternal_BMI + maternal_age + parity + mat_smk_preg + maternal_education + social_class + bf_intention + cell counts + SVs	1.32741	1.27447	chr20	18487951	SEC23B;SEC23B;SEC23B
cg10148419	-2.61387	3.70723	-0.705074	0.0732506	0,104.83	0.480764	-28.2119	11.8789	-2.37496	5.59389e-13	0,0.01	0.0175509	ever_bf ~ methylation	ever_bf ~ methylation + maternal_BMI + maternal_age + parity + mat_smk_preg + maternal_education + social_class + bf_intention + cell counts + SVs	1.32741	1.27447	chr10	134801678
cg14611666	-1.79354	5.94131	-0.301876	0.16637	0,18985.34	0.762747	36.4621	15.3527	2.37495	6843423529648796	584.45,8.013028318422e+28	0.0175512	ever_bf ~ methylation	ever_bf ~ methylation + maternal_BMI + maternal_age + parity + mat_smk_preg + maternal_education + social_class + bf_intention + cell counts + SVs	1.32741	1.27447	chr4	13429528	RAB28;RAB28;RAB28
cg20190922	-10.4276	5.95358	-1.75148	2.96049e-05	0,3.46	0.0798635	-36.7113	15.4577	-2.37495	1.13886e-16	0,0	0.0175513	ever_bf ~ methylation	ever_bf ~ methylation + maternal_BMI + maternal_age + parity + mat_smk_preg + maternal_education + social_class + bf_intention + cell counts + SVs	1.32741	1.27447	chr6	39769426	DAAM2
cg13466974	65.1035	31.1634	2.0891	1.87965e+28	55.88,6.32280375468274e+54	0.0366988	160.084	67.4052	2.37495	3.33856e+69	1403135760329.63,7.94361334010348e+126	0.0175514	ever_bf ~ methylation	ever_bf ~ methylation + maternal_BMI + maternal_age + parity + mat_smk_preg + maternal_education + social_class + bf_intention + cell counts + SVs	1.32741	1.27447	chr17	7761357	CYB5D1;CYB5D1;LSMD1
cg10498900	15.6589	11.506	1.36094	6.31802e+06	0,39325973981384736	0.173534	76.8361	32.353	2.37493	2.34146e+33	676180.46,8.10791238579675e+60	0.0175523	ever_bf ~ methylation	ever_bf ~ methylation + maternal_BMI + maternal_age + parity + mat_smk_preg + maternal_education + social_class + bf_intention + cell counts + SVs	1.32741	1.27447	chr5	168006894	PANK3
cg19736660	1.83453	2.41908	0.758356	6.26216	0.05,717.61	0.448238	16.1352	6.79411	2.37487	1.01721e+07	16.76,6175553127110.4	0.0175549	ever_bf ~ methylation	ever_bf ~ methylation + maternal_BMI + maternal_age + parity + mat_smk_preg + maternal_education + social_class + bf_intention + cell counts + SVs	1.32741	1.27447	chr2	129050050	HS6ST1
cg25896754	52.6832	27.0897	1.94476	7.58595e+22	0.66,8.69482442269797e+45	0.0518033	196.746	82.8466	2.37482	2.79022e+85	841738682021120,9.24913081278562e+155	0.0175575	ever_bf ~ methylation	ever_bf ~ methylation + maternal_BMI + maternal_age + parity + mat_smk_preg + maternal_education + social_class + bf_intention + cell counts + SVs	1.32741	1.27447	chr17	7590877	WRAP53;TP53;WRAP53;TP53;WRAP53;TP53;WRAP53;TP53;WRAP53
cg03328526	-0.109058	4.71146	-0.0231474	0.896678	0,9185.71	0.981533	-46.3823	19.5311	-2.37479	7.18483e-21	0,0	0.0175589	ever_bf ~ methylation	ever_bf ~ methylation + maternal_BMI + maternal_age + parity + mat_smk_preg + maternal_education + social_class + bf_intention + cell counts + SVs	1.32741	1.27447	chr1	155829014	SYT11
cg16988810	5.35352	3.02859	1.76766	211.351	0.56,79981.64	0.0771172	20.79	8.75448	2.37478	1.06899e+09	37.76,30264836700151924	0.0175594	ever_bf ~ methylation	ever_bf ~ methylation + maternal_BMI + maternal_age + parity + mat_smk_preg + maternal_education + social_class + bf_intention + cell counts + SVs	1.32741	1.27447	chr6	31762650	VARS
cg24902461	0.880351	2.16113	0.407356	2.41174	0.03,166.7	0.683746	-15.5291	6.53939	-2.3747	1.80223e-07	0,0.07	0.0175634	ever_bf ~ methylation	ever_bf ~ methylation + maternal_BMI + maternal_age + parity + mat_smk_preg + maternal_education + social_class + bf_intention + cell counts + SVs	1.32741	1.27447	chr10	121031392	GRK5
cg12504284	-0.387925	1.59612	-0.243042	0.678463	0.03,15.49	0.807972	-11.9115	5.01605	-2.37468	6.71279e-06	0,0.12	0.0175643	ever_bf ~ methylation	ever_bf ~ methylation + maternal_BMI + maternal_age + parity + mat_smk_preg + maternal_education + social_class + bf_intention + cell counts + SVs	1.32741	1.27447	chr22	31601057	RNF185;RNF185;RNF185;RNF185;RNF185;RNF185;RNF185
cg27554293	-2.80279	5.24934	-0.533933	0.0606405	0,1782.75	0.593388	-33.5842	14.1429	-2.37464	2.59757e-15	0,0	0.0175662	ever_bf ~ methylation	ever_bf ~ methylation + maternal_BMI + maternal_age + parity + mat_smk_preg + maternal_education + social_class + bf_intention + cell counts + SVs	1.32741	1.27447	chr12	69357992	CPM
cg14800197	0.119826	6.06917	0.0197433	1.1273	0,165281.95	0.984248	-32.9609	13.8805	-2.37462	4.84448e-15	0,0	0.017567	ever_bf ~ methylation	ever_bf ~ methylation + maternal_BMI + maternal_age + parity + mat_smk_preg + maternal_education + social_class + bf_intention + cell counts + SVs	1.32741	1.27447	chr2	121735681	GLI2
cg15342939	19.6921	20.4677	0.962108	3.56595e+08	0,9.4323028595186e+25	0.335996	123.076	51.8307	2.37458	2.82695e+53	2148579729.3,3.7195126048511e+97	0.0175688	ever_bf ~ methylation	ever_bf ~ methylation + maternal_BMI + maternal_age + parity + mat_smk_preg + maternal_education + social_class + bf_intention + cell counts + SVs	1.32741	1.27447	chr3	50713087	DOCK3
cg23613429	0.442726	1.38997	0.318515	1.55695	0.1,23.74	0.750094	14.6074	6.15156	2.37458	2.20746e+06	12.81,380372222338.12	0.0175691	ever_bf ~ methylation	ever_bf ~ methylation + maternal_BMI + maternal_age + parity + mat_smk_preg + maternal_education + social_class + bf_intention + cell counts + SVs	1.32741	1.27447	chr2	187464068	ITGAV;ITGAV;ITGAV
cg20512532	-38.5958	29.5584	-1.30575	1.73005e-17	0,250415081.85	0.191638	-178.323	75.0986	-2.37452	3.59145e-78	0,0	0.0175718	ever_bf ~ methylation	ever_bf ~ methylation + maternal_BMI + maternal_age + parity + mat_smk_preg + maternal_education + social_class + bf_intention + cell counts + SVs	1.32741	1.27447	chr6	8102871	EEF1E1;EEF1E1
cg26884359	1.31566	2.6726	0.492278	3.72722	0.02,702.02	0.622523	15.1172	6.36645	2.37451	3.67548e+06	14,965037596219.65	0.0175722	ever_bf ~ methylation	ever_bf ~ methylation + maternal_BMI + maternal_age + parity + mat_smk_preg + maternal_education + social_class + bf_intention + cell counts + SVs	1.32741	1.27447	chr17	40247744
cg22694818	5.32818	3.61216	1.47507	206.062	0.17,244752.91	0.140194	20.3408	8.5664	2.37448	6.82174e+08	34.84,13358701291548786	0.0175735	ever_bf ~ methylation	ever_bf ~ methylation + maternal_BMI + maternal_age + parity + mat_smk_preg + maternal_education + social_class + bf_intention + cell counts + SVs	1.32741	1.27447	chr1	75595970	LHX8
cg23052861	-2.37394	3.03707	-0.781654	0.0931133	0,35.83	0.434418	-18.4223	7.75854	-2.37446	9.9835e-09	0,0.04	0.0175747	ever_bf ~ methylation	ever_bf ~ methylation + maternal_BMI + maternal_age + parity + mat_smk_preg + maternal_education + social_class + bf_intention + cell counts + SVs	1.32741	1.27447	chr14	69448387
cg05051976	-3.87903	3.13638	-1.23679	0.0206708	0,9.66	0.216166	-18.3407	7.7242	-2.37445	1.08327e-08	0,0.04	0.0175753	ever_bf ~ methylation	ever_bf ~ methylation + maternal_BMI + maternal_age + parity + mat_smk_preg + maternal_education + social_class + bf_intention + cell counts + SVs	1.32741	1.27447	chr12	69329653	CPM
cg24663971	-0.0654944	2.03652	-0.0321599	0.936604	0.02,50.71	0.974345	10.5961	4.46256	2.37443	39976.9	6.36,251429567.12	0.0175759	ever_bf ~ methylation	ever_bf ~ methylation + maternal_BMI + maternal_age + parity + mat_smk_preg + maternal_education + social_class + bf_intention + cell counts + SVs	1.32741	1.27447	chr14	106410668
cg07716222	3.4564	1.66178	2.07993	31.7027	1.22,823.45	0.0375315	10.3881	4.37502	2.37442	32471.5	6.13,172025095.22	0.0175766	ever_bf ~ methylation	ever_bf ~ methylation + maternal_BMI + maternal_age + parity + mat_smk_preg + maternal_education + social_class + bf_intention + cell counts + SVs	1.32741	1.27447	chr15	25841831
cg04353359	-7.29485	6.64594	-1.09764	0.000679029	0,308.34	0.272362	-37.3024	15.7107	-2.37433	6.3061e-17	0,0	0.017581	ever_bf ~ methylation	ever_bf ~ methylation + maternal_BMI + maternal_age + parity + mat_smk_preg + maternal_education + social_class + bf_intention + cell counts + SVs	1.32741	1.27447	chr11	1686642	HCCA2;FAM99A
cg10227191	15.7289	11.9947	1.31132	6.77599e+06	0,109922976300060976	0.18975	96.756	40.7514	2.3743	1.0486e+42	21494555.61,5.11551121033224e+76	0.0175822	ever_bf ~ methylation	ever_bf ~ methylation + maternal_BMI + maternal_age + parity + mat_smk_preg + maternal_education + social_class + bf_intention + cell counts + SVs	1.32741	1.27447	chr12	53342746	KRT18;KRT18
cg07879671	5.17249	2.81241	1.83917	176.354	0.71,43687.05	0.0658901	26.8945	11.3274	2.37429	4.78763e+11	109.16,2.09988182006333e+21	0.017583	ever_bf ~ methylation	ever_bf ~ methylation + maternal_BMI + maternal_age + parity + mat_smk_preg + maternal_education + social_class + bf_intention + cell counts + SVs	1.32741	1.27447	chr8	37508139
cg06502456	5.26159	2.66734	1.9726	192.787	1.03,35938.55	0.0485411	13.7838	5.80561	2.37422	968795	11.08,84736474806.97	0.017586	ever_bf ~ methylation	ever_bf ~ methylation + maternal_BMI + maternal_age + parity + mat_smk_preg + maternal_education + social_class + bf_intention + cell counts + SVs	1.32741	1.27447	chr15	25304609	SNORD116-4
cg06873027	14.0087	14.3349	0.977241	1.21309e+06	0,1932090141861729536	0.32845	-106.826	44.9946	-2.3742	4.03587e-47	0,0	0.017587	ever_bf ~ methylation	ever_bf ~ methylation + maternal_BMI + maternal_age + parity + mat_smk_preg + maternal_education + social_class + bf_intention + cell counts + SVs	1.32741	1.27447	chr20	47804961	STAU1;STAU1;STAU1;STAU1;STAU1
cg26985119	-3.53754	2.00681	-1.76277	0.0290847	0,1.49	0.0779396	-13.3172	5.60915	-2.3742	1.64588e-06	0,0.1	0.017587	ever_bf ~ methylation	ever_bf ~ methylation + maternal_BMI + maternal_age + parity + mat_smk_preg + maternal_education + social_class + bf_intention + cell counts + SVs	1.32741	1.27447	chrX	49022801	MAGIX;MAGIX;MAGIX;MAGIX
cg02936076	3.47979	1.65547	2.102	32.4528	1.27,832.55	0.0355533	9.27232	3.90549	2.37417	10639.4	5.04,22456462.77	0.0175883	ever_bf ~ methylation	ever_bf ~ methylation + maternal_BMI + maternal_age + parity + mat_smk_preg + maternal_education + social_class + bf_intention + cell counts + SVs	1.32741	1.27447	chrX	125687207	DCAF12L1
cg04708313	-1.50089	2.00693	-0.747852	0.222933	0,11.39	0.454549	21.7808	9.17408	2.37417	2.87937e+09	44.69,185537000544234272	0.0175884	ever_bf ~ methylation	ever_bf ~ methylation + maternal_BMI + maternal_age + parity + mat_smk_preg + maternal_education + social_class + bf_intention + cell counts + SVs	1.32741	1.27447	chr13	94579135	GPC6
cg13266242	-2.49699	1.44186	-1.73179	0.0823322	0,1.39	0.0833112	-8.16503	3.43915	-2.37415	0.000284428	0,0.24	0.0175896	ever_bf ~ methylation	ever_bf ~ methylation + maternal_BMI + maternal_age + parity + mat_smk_preg + maternal_education + social_class + bf_intention + cell counts + SVs	1.32741	1.27447	chr6	29834495
cg04647918	-3.64842	1.13813	-3.20563	0.0260322	0,0.24	0.00134768	-5.87044	2.47268	-2.37412	0.00282165	0,0.36	0.0175909	ever_bf ~ methylation	ever_bf ~ methylation + maternal_BMI + maternal_age + parity + mat_smk_preg + maternal_education + social_class + bf_intention + cell counts + SVs	1.32741	1.27447	chr11	67383862
cg02230383	3.16465	4.97571	0.63602	23.6806	0,407197.99	0.524763	-31.5023	13.2692	-2.3741	2.08311e-14	0,0	0.0175919	ever_bf ~ methylation	ever_bf ~ methylation + maternal_BMI + maternal_age + parity + mat_smk_preg + maternal_education + social_class + bf_intention + cell counts + SVs	1.32741	1.27447	chr16	57335017
cg20593599	-0.929652	2.84027	-0.327311	0.394691	0,103.26	0.743433	12.7108	5.35397	2.37408	331295	9.18,11956465064.2	0.0175926	ever_bf ~ methylation	ever_bf ~ methylation + maternal_BMI + maternal_age + parity + mat_smk_preg + maternal_education + social_class + bf_intention + cell counts + SVs	1.32741	1.27447	chr17	20756118
cg03773352	34.1469	16.0367	2.1293	675763497801612	15.1,3.02326880128041e+28	0.0332294	105.106	44.2723	2.37408	4.43551e+45	91539527.27,2.14921130832931e+83	0.0175927	ever_bf ~ methylation	ever_bf ~ methylation + maternal_BMI + maternal_age + parity + mat_smk_preg + maternal_education + social_class + bf_intention + cell counts + SVs	1.32741	1.27447	chr1	38478605	UTP11L
cg14828404	-1.80015	3.34754	-0.537754	0.165274	0,116.87	0.590747	21.9792	9.25802	2.37407	3.51119e+09	46.22,266707865260802496	0.017593	ever_bf ~ methylation	ever_bf ~ methylation + maternal_BMI + maternal_age + parity + mat_smk_preg + maternal_education + social_class + bf_intention + cell counts + SVs	1.32741	1.27447	chr2	56267246
cg10394047	0.0539896	3.23037	0.0167131	1.05547	0,593.2	0.986665	16.1405	6.79874	2.37404	1.02263e+07	16.69,6264967809426.09	0.0175947	ever_bf ~ methylation	ever_bf ~ methylation + maternal_BMI + maternal_age + parity + mat_smk_preg + maternal_education + social_class + bf_intention + cell counts + SVs	1.32741	1.27447	chr21	47575416	FTCD;FTCD
cg16147957	37.5922	16.0671	2.33969	2.11868e+16	446.12,1.00619490676153e+30	0.0192996	116.845	49.2177	2.37403	5.55843e+50	707919820.92,4.36435870236251e+92	0.0175949	ever_bf ~ methylation	ever_bf ~ methylation + maternal_BMI + maternal_age + parity + mat_smk_preg + maternal_education + social_class + bf_intention + cell counts + SVs	1.32741	1.27447	chr9	34665504
cg18722840	-2.76653	1.81461	-1.52459	0.0628799	0,2.2	0.127362	-11.5897	4.88189	-2.37401	9.26117e-06	0,0.13	0.0175959	ever_bf ~ methylation	ever_bf ~ methylation + maternal_BMI + maternal_age + parity + mat_smk_preg + maternal_education + social_class + bf_intention + cell counts + SVs	1.32741	1.27447	chr3	134321018	KY
cg24197734	-2.47843	2.66798	-0.928954	0.0838747	0,15.66	0.352913	-16.2491	6.84472	-2.37396	8.77188e-08	0,0.06	0.0175982	ever_bf ~ methylation	ever_bf ~ methylation + maternal_BMI + maternal_age + parity + mat_smk_preg + maternal_education + social_class + bf_intention + cell counts + SVs	1.32741	1.27447	chr13	20458792
cg02240066	19.8292	15.377	1.28953	4.08973e+08	0,5.02198468195847e+21	0.197213	106.46	44.8463	2.37389	1.71804e+46	115095094.9,2.56455423451308e+84	0.017602	ever_bf ~ methylation	ever_bf ~ methylation + maternal_BMI + maternal_age + parity + mat_smk_preg + maternal_education + social_class + bf_intention + cell counts + SVs	1.32741	1.27447	chr2	170220975
cg05914894	17.6912	7.35122	2.40656	4.82139e+07	26.65,87227481422409	0.0161035	44.4396	18.7202	2.37389	1.99474e+19	2316.97,1.71733215777096e+35	0.017602	ever_bf ~ methylation	ever_bf ~ methylation + maternal_BMI + maternal_age + parity + mat_smk_preg + maternal_education + social_class + bf_intention + cell counts + SVs	1.32741	1.27447	chr11	36055687	LDLRAD3
cg04040884	-8.15927	4.6264	-1.76363	0.00028607	0,2.48	0.0777937	-27.281	11.4922	-2.37386	1.41912e-12	0,0.01	0.017603	ever_bf ~ methylation	ever_bf ~ methylation + maternal_BMI + maternal_age + parity + mat_smk_preg + maternal_education + social_class + bf_intention + cell counts + SVs	1.32741	1.27447	chr6	2949127	SERPINB6
cg12614984	0.329099	2.05222	0.160362	1.38972	0.02,77.59	0.872596	12.1253	5.10801	2.37379	184486	8.28,4111411034.3	0.0176068	ever_bf ~ methylation	ever_bf ~ methylation + maternal_BMI + maternal_age + parity + mat_smk_preg + maternal_education + social_class + bf_intention + cell counts + SVs	1.32741	1.27447	chrX	9753567	SHROOM2
cg16117774	52.0462	28.4213	1.83124	4.01228e+22	0.03,6.25309984955178e+46	0.0670647	182.86	77.0347	2.37374	2.60154e+79	69497823696937.3,9.73844908230551e+144	0.017609	ever_bf ~ methylation	ever_bf ~ methylation + maternal_BMI + maternal_age + parity + mat_smk_preg + maternal_education + social_class + bf_intention + cell counts + SVs	1.32741	1.27447	chr4	140223625	NAA15
cg08781403	-2.98044	3.19846	-0.931837	0.0507705	0,26.8	0.351421	-19.975	8.41559	-2.37357	2.11327e-09	0,0.03	0.0176168	ever_bf ~ methylation	ever_bf ~ methylation + maternal_BMI + maternal_age + parity + mat_smk_preg + maternal_education + social_class + bf_intention + cell counts + SVs	1.32741	1.27447	chr8	67434868
cg04312119	-0.454574	2.51731	-0.180579	0.634718	0,88.18	0.856698	17.9198	7.54993	2.37351	6.06008e+07	22.69,161847995982892	0.01762	ever_bf ~ methylation	ever_bf ~ methylation + maternal_BMI + maternal_age + parity + mat_smk_preg + maternal_education + social_class + bf_intention + cell counts + SVs	1.32741	1.27447	chr6	116839146	FAM26E;BET3L
cg12743638	2.71291	1.10318	2.45917	15.073	1.73,130.99	0.013926	5.63082	2.3724	2.37347	278.89	2.67,29164.61	0.0176217	ever_bf ~ methylation	ever_bf ~ methylation + maternal_BMI + maternal_age + parity + mat_smk_preg + maternal_education + social_class + bf_intention + cell counts + SVs	1.32741	1.27447	chr22	20192485	LOC150197
cg21640333	-3.74181	2.55162	-1.46644	0.0237111	0,3.52	0.142527	-21.0844	8.88345	-2.37345	6.96868e-10	0,0.03	0.0176227	ever_bf ~ methylation	ever_bf ~ methylation + maternal_BMI + maternal_age + parity + mat_smk_preg + maternal_education + social_class + bf_intention + cell counts + SVs	1.32741	1.27447	chr7	54794693
cg13247663	-0.108906	5.83866	-0.0186525	0.896815	0,83689.54	0.985118	-28.3169	11.9308	-2.37344	5.03638e-13	0,0.01	0.0176235	ever_bf ~ methylation	ever_bf ~ methylation + maternal_BMI + maternal_age + parity + mat_smk_preg + maternal_education + social_class + bf_intention + cell counts + SVs	1.32741	1.27447	chr8	59058254	FAM110B
cg11676409	-1.24309	2.34586	-0.52991	0.288491	0,28.64	0.596174	-14.2675	6.01153	-2.37336	6.36346e-07	0,0.08	0.0176271	ever_bf ~ methylation	ever_bf ~ methylation + maternal_BMI + maternal_age + parity + mat_smk_preg + maternal_education + social_class + bf_intention + cell counts + SVs	1.32741	1.27447	chr1	161150496
cg09046055	5.91453	3.23401	1.82885	370.379	0.65,209646.08	0.0674214	21.1283	8.90228	2.37335	1.49929e+09	39.64,56710069342450176	0.0176274	ever_bf ~ methylation	ever_bf ~ methylation + maternal_BMI + maternal_age + parity + mat_smk_preg + maternal_education + social_class + bf_intention + cell counts + SVs	1.32741	1.27447	chr6	166720749	PRR18
cg02358190	7.46098	4.66171	1.60048	1738.86	0.19,16158326.29	0.109492	-33.5009	14.1156	-2.37333	2.82323e-15	0,0	0.0176285	ever_bf ~ methylation	ever_bf ~ methylation + maternal_BMI + maternal_age + parity + mat_smk_preg + maternal_education + social_class + bf_intention + cell counts + SVs	1.32741	1.27447	chr5	66187002	MAST4;MAST4;MAST4
cg06424168	-8.05185	4.03325	-1.99637	0.000318513	0,0.86	0.045894	-22.561	9.50617	-2.3733	1.59174e-10	0,0.02	0.0176298	ever_bf ~ methylation	ever_bf ~ methylation + maternal_BMI + maternal_age + parity + mat_smk_preg + maternal_education + social_class + bf_intention + cell counts + SVs	1.32741	1.27447	chr16	18994622	TMC7;TMC7
cg10860860	-1.22935	2.68685	-0.457545	0.292482	0,56.65	0.647279	-14.3928	6.06457	-2.37325	5.61443e-07	0,0.08	0.0176321	ever_bf ~ methylation	ever_bf ~ methylation + maternal_BMI + maternal_age + parity + mat_smk_preg + maternal_education + social_class + bf_intention + cell counts + SVs	1.32741	1.27447	chr11	102678729
cg26146900	-7.21463	3.71663	-1.94117	0.000735745	0,1.07	0.0522374	-20.2967	8.55238	-2.37323	1.53193e-09	0,0.03	0.0176334	ever_bf ~ methylation	ever_bf ~ methylation + maternal_BMI + maternal_age + parity + mat_smk_preg + maternal_education + social_class + bf_intention + cell counts + SVs	1.32741	1.27447	chr21	45552556	C21orf33;C21orf33
cg02175503	1.16217	5.75556	0.201921	3.19685	0,253488.16	0.839979	45.5781	19.2054	2.37319	6.22739e+19	2794.51,1.38773539405531e+36	0.0176354	ever_bf ~ methylation	ever_bf ~ methylation + maternal_BMI + maternal_age + parity + mat_smk_preg + maternal_education + social_class + bf_intention + cell counts + SVs	1.32741	1.27447	chr12	58329896
cg17547226	3.64878	2.54691	1.43263	38.4278	0.26,5657.4	0.151963	14.4058	6.0703	2.37316	1.80455e+06	12.28,265161869692.13	0.0176364	ever_bf ~ methylation	ever_bf ~ methylation + maternal_BMI + maternal_age + parity + mat_smk_preg + maternal_education + social_class + bf_intention + cell counts + SVs	1.32741	1.27447	chrX	49032528	PRICKLE3
cg03959232	6.27916	3.0087	2.087	533.339	1.47,194116.49	0.0368882	16.5423	6.9706	2.37315	1.52832e+07	17.81,13113083842135.4	0.0176371	ever_bf ~ methylation	ever_bf ~ methylation + maternal_BMI + maternal_age + parity + mat_smk_preg + maternal_education + social_class + bf_intention + cell counts + SVs	1.32741	1.27447	chr5	140621344	PCDHB19P
cg21300719	-8.53457	21.8112	-0.391294	0.000196554	0,723625250533761	0.69558	120.511	50.7816	2.37313	2.17506e+52	1292093155.37,3.66141270124268e+95	0.0176379	ever_bf ~ methylation	ever_bf ~ methylation + maternal_BMI + maternal_age + parity + mat_smk_preg + maternal_education + social_class + bf_intention + cell counts + SVs	1.32741	1.27447	chr1	201097122
cg24961286	-1.03648	0.735474	-1.40926	0.354702	0.08,1.5	0.158757	-3.4262	1.44375	-2.37313	0.0325103	0,0.55	0.017638	ever_bf ~ methylation	ever_bf ~ methylation + maternal_BMI + maternal_age + parity + mat_smk_preg + maternal_education + social_class + bf_intention + cell counts + SVs	1.32741	1.27447	chr15	67361773	SMAD3
cg02987658	6.73727	4.87255	1.3827	843.255	0.06,11845573.64	0.166757	27.6786	11.6634	2.37312	1.0487e+12	123.76,8.88617317558186e+21	0.0176386	ever_bf ~ methylation	ever_bf ~ methylation + maternal_BMI + maternal_age + parity + mat_smk_preg + maternal_education + social_class + bf_intention + cell counts + SVs	1.32741	1.27447	chr1	11024270	C1orf127;C1orf127
cg12188482	58.6274	25.5478	2.29481	2.89435e+25	5186,1.61536273203237e+47	0.0217439	154.179	64.9697	2.37309	9.10342e+66	452746820396.12,1.83043127665373e+122	0.0176398	ever_bf ~ methylation	ever_bf ~ methylation + maternal_BMI + maternal_age + parity + mat_smk_preg + maternal_education + social_class + bf_intention + cell counts + SVs	1.32741	1.27447	chr17	4046863	ZZEF1;CYB5D2;CYB5D2;CYB5D2;CYB5D2
cg26587228	3.6782	1.95412	1.88228	39.5751	0.86,1823.06	0.0597981	10.7209	4.51769	2.37309	45292.4	6.46,317366999.95	0.0176399	ever_bf ~ methylation	ever_bf ~ methylation + maternal_BMI + maternal_age + parity + mat_smk_preg + maternal_education + social_class + bf_intention + cell counts + SVs	1.32741	1.27447	chr19	57641846	USP29
cg19436016	-27.1957	41.3215	-0.65815	1.54541e-12	0,2.30455826040131e+23	0.510442	220.352	92.8557	2.37306	4.9845e+95	45420394750492792,5.47007046886545e+174	0.0176415	ever_bf ~ methylation	ever_bf ~ methylation + maternal_BMI + maternal_age + parity + mat_smk_preg + maternal_education + social_class + bf_intention + cell counts + SVs	1.32741	1.27447	chr7	978268	ADAP1
cg05934682	-6.06689	2.51938	-2.40809	0.00231836	0,0.32	0.0160362	-12.0321	5.0703	-2.37305	5.95032e-06	0,0.12	0.017642	ever_bf ~ methylation	ever_bf ~ methylation + maternal_BMI + maternal_age + parity + mat_smk_preg + maternal_education + social_class + bf_intention + cell counts + SVs	1.32741	1.27447	chr19	50394298	IL4I1;IL4I1
cg13259296	40.9662	17.2003	2.38172	6.18595e+17	1413.24,2.70768014067921e+32	0.0172322	110.542	46.5827	2.37304	1.0185e+48	226977327.21,4.57022520444939e+87	0.0176425	ever_bf ~ methylation	ever_bf ~ methylation + maternal_BMI + maternal_age + parity + mat_smk_preg + maternal_education + social_class + bf_intention + cell counts + SVs	1.32741	1.27447	chr2	24232884	MFSD2B
cg09276883	13.2643	12.0516	1.10063	576260	0,10450075336784330	0.271058	77.0997	32.491	2.37295	3.04757e+33	671488,1.3831495781765e+61	0.0176465	ever_bf ~ methylation	ever_bf ~ methylation + maternal_BMI + maternal_age + parity + mat_smk_preg + maternal_education + social_class + bf_intention + cell counts + SVs	1.32741	1.27447	chr1	210501966	HHAT;HHAT;HHAT;HHAT;HHAT;HHAT
cg06417460	6.90855	4.32318	1.59802	1000.8	0.21,4789772.49	0.110038	30.4601	12.8364	2.37294	1.693e+13	200.48,1.42967585938036e+24	0.0176469	ever_bf ~ methylation	ever_bf ~ methylation + maternal_BMI + maternal_age + parity + mat_smk_preg + maternal_education + social_class + bf_intention + cell counts + SVs	1.32741	1.27447	chr11	60869760	CD5
ch.6.47170703R	2.38279	2.86971	0.830327	10.8351	0.04,3003.14	0.406354	17.5034	7.37624	2.37294	3.99593e+07	21.03,75927761057157.6	0.0176471	ever_bf ~ methylation	ever_bf ~ methylation + maternal_BMI + maternal_age + parity + mat_smk_preg + maternal_education + social_class + bf_intention + cell counts + SVs	1.32741	1.27447	chr6	47062744
cg26386740	46.4707	18.1267	2.56367	1.52045e+20	56526.55,4.08970412564547e+35	0.0103573	125.782	53.0074	2.37292	4.23256e+54	3204452784.86,5.59052558849673e+99	0.0176481	ever_bf ~ methylation	ever_bf ~ methylation + maternal_BMI + maternal_age + parity + mat_smk_preg + maternal_education + social_class + bf_intention + cell counts + SVs	1.32741	1.27447	chr2	60781129	BCL11A;BCL11A;BCL11A
cg02102533	-1.70211	0.941104	-1.80863	0.182299	0.03,1.15	0.0705088	-4.83163	2.03622	-2.37284	0.00797348	0,0.43	0.0176519	ever_bf ~ methylation	ever_bf ~ methylation + maternal_BMI + maternal_age + parity + mat_smk_preg + maternal_education + social_class + bf_intention + cell counts + SVs	1.32741	1.27447	chr16	57562841	CCDC102A
cg19489509	-1.5534	1.32724	-1.1704	0.211527	0.02,2.85	0.24184	-6.89769	2.90699	-2.37279	0.00101012	0,0.3	0.0176542	ever_bf ~ methylation	ever_bf ~ methylation + maternal_BMI + maternal_age + parity + mat_smk_preg + maternal_education + social_class + bf_intention + cell counts + SVs	1.32741	1.27447	chr10	133878202
cg03186975	2.21801	2.50418	0.885724	9.18902	0.07,1244.13	0.375766	15.6833	6.60967	2.37278	6.47411e+06	15.31,2738089475124.74	0.0176546	ever_bf ~ methylation	ever_bf ~ methylation + maternal_BMI + maternal_age + parity + mat_smk_preg + maternal_education + social_class + bf_intention + cell counts + SVs	1.32741	1.27447	chr8	94508299
cg09263755	10.4914	9.52542	1.10141	36003.7	0,4619048145682.77	0.270719	64.144	27.0333	2.37278	7.20056e+27	70170.02,7.38892561154973e+50	0.017655	ever_bf ~ methylation	ever_bf ~ methylation + maternal_BMI + maternal_age + parity + mat_smk_preg + maternal_education + social_class + bf_intention + cell counts + SVs	1.32741	1.27447	chr17	33288932	ZNF830;CCT6B
cg03634822	0.314292	1.51741	0.207124	1.36929	0.07,26.8	0.835913	8.51617	3.58912	2.37277	4994.86	4.4,5670762.34	0.017655	ever_bf ~ methylation	ever_bf ~ methylation + maternal_BMI + maternal_age + parity + mat_smk_preg + maternal_education + social_class + bf_intention + cell counts + SVs	1.32741	1.27447	chr6	169013150	SMOC2;SMOC2
cg13528935	-1.89576	6.90942	-0.274373	0.150204	0,114314.78	0.783798	-39.824	16.7843	-2.3727	5.06575e-18	0,0	0.0176588	ever_bf ~ methylation	ever_bf ~ methylation + maternal_BMI + maternal_age + parity + mat_smk_preg + maternal_education + social_class + bf_intention + cell counts + SVs	1.32741	1.27447	chr8	127569642	FAM84B
cg11993436	1.37374	3.10955	0.441779	3.95008	0.01,1751.91	0.658649	-24.5717	10.356	-2.37269	2.13123e-11	0,0.01	0.0176589	ever_bf ~ methylation	ever_bf ~ methylation + maternal_BMI + maternal_age + parity + mat_smk_preg + maternal_education + social_class + bf_intention + cell counts + SVs	1.32741	1.27447	chr7	155437098	RBM33
cg10967176	33.1084	17.3566	1.90753	239214591844922	0.4,1.42249661891527e+29	0.0564514	79.8234	33.6426	2.37268	4.64347e+34	1070672.83,2.01385527030144e+63	0.0176593	ever_bf ~ methylation	ever_bf ~ methylation + maternal_BMI + maternal_age + parity + mat_smk_preg + maternal_education + social_class + bf_intention + cell counts + SVs	1.32741	1.27447	chr6	32013699	TNXB;TNXB;TNXB
cg18884137	3.20445	8.11239	0.395007	24.6419	0,198190291.32	0.692838	50.6974	21.3675	2.37264	1.04134e+22	6748.42,1.60688061341252e+40	0.0176615	ever_bf ~ methylation	ever_bf ~ methylation + maternal_BMI + maternal_age + parity + mat_smk_preg + maternal_education + social_class + bf_intention + cell counts + SVs	1.32741	1.27447	chr17	7348490	CHRNB1
cg14503168	-0.956047	2.20851	-0.432892	0.384409	0.01,29.16	0.665093	-13.3405	5.62264	-2.37264	1.60804e-06	0,0.1	0.0176615	ever_bf ~ methylation	ever_bf ~ methylation + maternal_BMI + maternal_age + parity + mat_smk_preg + maternal_education + social_class + bf_intention + cell counts + SVs	1.32741	1.27447	chr10	134895446
cg21618694	-5.14869	2.5274	-2.03715	0.005807	0,0.82	0.0416349	-14.426	6.08021	-2.37261	5.43102e-07	0,0.08	0.0176629	ever_bf ~ methylation	ever_bf ~ methylation + maternal_BMI + maternal_age + parity + mat_smk_preg + maternal_education + social_class + bf_intention + cell counts + SVs	1.32741	1.27447	chr5	138863439	TMEM173
cg08924777	-16.8326	12.2159	-1.37792	4.89458e-08	0,1224.83	0.168227	-72.972	30.7566	-2.37256	2.03542e-32	0,0	0.0176652	ever_bf ~ methylation	ever_bf ~ methylation + maternal_BMI + maternal_age + parity + mat_smk_preg + maternal_education + social_class + bf_intention + cell counts + SVs	1.32741	1.27447	chr16	48278166	LONP2
cg12467288	1.70508	1.56665	1.08836	5.50181	0.26,118.59	0.276437	9.60383	4.04789	2.37255	14821.4	5.31,41354322.32	0.0176656	ever_bf ~ methylation	ever_bf ~ methylation + maternal_BMI + maternal_age + parity + mat_smk_preg + maternal_education + social_class + bf_intention + cell counts + SVs	1.32741	1.27447	chrX	135067367	SLC9A6;SLC9A6
cg22193702	4.18187	4.34436	0.962596	65.488	0.01,326706.57	0.33575	26.9599	11.3634	2.37251	5.1112e+11	108.59,2.40580131910022e+21	0.0176675	ever_bf ~ methylation	ever_bf ~ methylation + maternal_BMI + maternal_age + parity + mat_smk_preg + maternal_education + social_class + bf_intention + cell counts + SVs	1.32741	1.27447	chr1	17531433	PADI1
cg08452146	43.6816	21.82	2.00191	9.34718e+18	2.5,3.50115706702301e+37	0.0452944	140.921	59.3977	2.3725	1.58903e+61	43732916676.56,5.77372503862084e+111	0.0176683	ever_bf ~ methylation	ever_bf ~ methylation + maternal_BMI + maternal_age + parity + mat_smk_preg + maternal_education + social_class + bf_intention + cell counts + SVs	1.32741	1.27447	chr6	143771552	ADAT2;PEX3
cg12047375	1.51497	3.021	0.501481	4.5493	0.01,1696.17	0.616032	25.7492	10.8535	2.37243	1.52313e+11	87.91,2.63904940706792e+20	0.0176717	ever_bf ~ methylation	ever_bf ~ methylation + maternal_BMI + maternal_age + parity + mat_smk_preg + maternal_education + social_class + bf_intention + cell counts + SVs	1.32741	1.27447	chr8	54757132	ATP6V1H;ATP6V1H
cg23546023	8.80133	9.3834	0.937968	6643.08	0,645185682737.69	0.348261	83.2436	35.0887	2.37238	1.41984e+36	1923805.22,1.04789353353312e+66	0.017674	ever_bf ~ methylation	ever_bf ~ methylation + maternal_BMI + maternal_age + parity + mat_smk_preg + maternal_education + social_class + bf_intention + cell counts + SVs	1.32741	1.27447	chr11	85374547	CREBZF;CREBZF;CREBZF;CREBZF;CREBZF;CREBZF
cg10146199	-4.90198	3.35242	-1.46222	0.00743185	0,5.31	0.143681	-19.4952	8.21759	-2.37238	3.41463e-09	0,0.03	0.0176741	ever_bf ~ methylation	ever_bf ~ methylation + maternal_BMI + maternal_age + parity + mat_smk_preg + maternal_education + social_class + bf_intention + cell counts + SVs	1.32741	1.27447	chr4	157998201	GLRB;GLRB;GLRB
cg04945668	-8.95682	3.09042	-2.89825	0.000128855	0,0.06	0.00375251	-25.6598	10.8162	-2.37235	7.17929e-12	0,0.01	0.0176754	ever_bf ~ methylation	ever_bf ~ methylation + maternal_BMI + maternal_age + parity + mat_smk_preg + maternal_education + social_class + bf_intention + cell counts + SVs	1.32741	1.27447	chr11	46748212	F2
cg01375871	-2.61582	2.33489	-1.12032	0.0731081	0,7.1	0.262579	-12.4725	5.25748	-2.37234	3.83043e-06	0,0.11	0.0176759	ever_bf ~ methylation	ever_bf ~ methylation + maternal_BMI + maternal_age + parity + mat_smk_preg + maternal_education + social_class + bf_intention + cell counts + SVs	1.32741	1.27447	chr16	1305420	TPSD1
cg06769231	1.70504	2.69327	0.633077	5.50163	0.03,1079.06	0.526683	26.6102	11.2171	2.3723	3.60316e+11	101.98,1.27302911800828e+21	0.0176777	ever_bf ~ methylation	ever_bf ~ methylation + maternal_BMI + maternal_age + parity + mat_smk_preg + maternal_education + social_class + bf_intention + cell counts + SVs	1.32741	1.27447	chr17	41521158	MIR2117
cg19830192	2.15283	9.65235	0.223037	8.60923	0,1416473881.58	0.823506	-61.381	25.8746	-2.37225	2.20073e-27	0,0	0.0176803	ever_bf ~ methylation	ever_bf ~ methylation + maternal_BMI + maternal_age + parity + mat_smk_preg + maternal_education + social_class + bf_intention + cell counts + SVs	1.32741	1.27447	chr3	59035660	C3orf67;C3orf67
cg12600174	-5.19942	9.51838	-0.546251	0.00551974	0,698439.33	0.584894	67.9178	28.6309	2.37218	3.13549e+29	133405.14,7.36951211660459e+53	0.0176834	ever_bf ~ methylation	ever_bf ~ methylation + maternal_BMI + maternal_age + parity + mat_smk_preg + maternal_education + social_class + bf_intention + cell counts + SVs	1.32741	1.27447	chr7	27205230	HOXA9
cg19620758	-0.791569	1.46702	-0.539577	0.453133	0.03,8.03	0.589489	7.87239	3.31869	2.37213	2623.83	3.93,1753334.31	0.0176857	ever_bf ~ methylation	ever_bf ~ methylation + maternal_BMI + maternal_age + parity + mat_smk_preg + maternal_education + social_class + bf_intention + cell counts + SVs	1.32741	1.27447	chr11	102826565	MMP13
cg01409343	-0.0895317	1.52764	-0.0586079	0.914359	0.05,18.26	0.953264	8.97814	3.78502	2.37202	7927.87	4.76,13213863.02	0.0176912	ever_bf ~ methylation	ever_bf ~ methylation + maternal_BMI + maternal_age + parity + mat_smk_preg + maternal_education + social_class + bf_intention + cell counts + SVs	1.32741	1.27447	chr17	57915740	TMEM49
cg13970437	-0.289322	2.28714	-0.126499	0.748771	0.01,66.25	0.899337	26.1609	11.029	2.37202	2.29888e+11	94.08,5.61764516857239e+20	0.0176914	ever_bf ~ methylation	ever_bf ~ methylation + maternal_BMI + maternal_age + parity + mat_smk_preg + maternal_education + social_class + bf_intention + cell counts + SVs	1.32741	1.27447	chr11	24275293
cg00733001	1.6495	2.96654	0.556035	5.20439	0.02,1743.99	0.578187	18.9936	8.00751	2.37197	1.7734e+08	27.08,1161287047875321	0.0176936	ever_bf ~ methylation	ever_bf ~ methylation + maternal_BMI + maternal_age + parity + mat_smk_preg + maternal_education + social_class + bf_intention + cell counts + SVs	1.32741	1.27447	chr8	679432	ERICH1
cg17017189	39.9013	16.3455	2.44112	2.13269e+17	2602.45,1.74772146569982e+31	0.0146416	77.9947	32.8819	2.37196	7.45848e+33	763889.86,7.28232828652831e+61	0.0176938	ever_bf ~ methylation	ever_bf ~ methylation + maternal_BMI + maternal_age + parity + mat_smk_preg + maternal_education + social_class + bf_intention + cell counts + SVs	1.32741	1.27447	chr6	40722397
cg15996984	4.61899	3.07146	1.50384	101.392	0.25,41733.05	0.132622	26.6088	11.2182	2.37193	3.59783e+11	101.61,1.27395203405814e+21	0.0176954	ever_bf ~ methylation	ever_bf ~ methylation + maternal_BMI + maternal_age + parity + mat_smk_preg + maternal_education + social_class + bf_intention + cell counts + SVs	1.32741	1.27447	chr10	100224178	HPSE2;HPSE2;HPSE2;HPSE2
cg20408693	54.1142	31.34	1.72668	3.17323e+23	0,1.50872151850472e+50	0.0842244	168.029	70.8409	2.37192	9.42007e+72	4710877102820.44,1.88367810477925e+133	0.0176958	ever_bf ~ methylation	ever_bf ~ methylation + maternal_BMI + maternal_age + parity + mat_smk_preg + maternal_education + social_class + bf_intention + cell counts + SVs	1.32741	1.27447	chr12	46767289	SLC38A2
cg08820590	-30.0225	18.1323	-1.65575	9.1491e-14	0,248.82	0.0977725	-89.7665	37.8456	-2.37191	1.03489e-39	0,0	0.0176962	ever_bf ~ methylation	ever_bf ~ methylation + maternal_BMI + maternal_age + parity + mat_smk_preg + maternal_education + social_class + bf_intention + cell counts + SVs	1.32741	1.27447	chr16	18573514	NOMO2;NOMO2
cg04508648	-6.37608	2.30413	-2.76724	0.00170178	0,0.16	0.00565337	-13.7986	5.81762	-2.37186	1.0171e-06	0,0.09	0.017699	ever_bf ~ methylation	ever_bf ~ methylation + maternal_BMI + maternal_age + parity + mat_smk_preg + maternal_education + social_class + bf_intention + cell counts + SVs	1.32741	1.27447	chr16	86852775
cg05325785	5.3873	5.42396	0.993241	218.612	0.01,9049805.46	0.320592	35.7104	15.0559	2.37185	3227127776640174	493.13,2.11186769870329e+28	0.0176993	ever_bf ~ methylation	ever_bf ~ methylation + maternal_BMI + maternal_age + parity + mat_smk_preg + maternal_education + social_class + bf_intention + cell counts + SVs	1.32741	1.27447	chr14	103827144
ch.21.18789295F	2.27084	2.66753	0.85129	9.68758	0.05,1806.62	0.394608	17.3222	7.30324	2.37185	3.33367e+07	20.24,54899341488047.2	0.0176994	ever_bf ~ methylation	ever_bf ~ methylation + maternal_BMI + maternal_age + parity + mat_smk_preg + maternal_education + social_class + bf_intention + cell counts + SVs	1.32741	1.27447	chr21	19867424
cg04247967	0.721449	3.71303	0.194302	2.05741	0,2977.94	0.845939	19.6844	8.29929	2.37182	3.53856e+08	30.5,4105139076511212	0.0177009	ever_bf ~ methylation	ever_bf ~ methylation + maternal_BMI + maternal_age + parity + mat_smk_preg + maternal_education + social_class + bf_intention + cell counts + SVs	1.32741	1.27447	chr12	68038533
cg13081704	-5.15423	2.03703	-2.53027	0.0057749	0,0.31	0.0113975	-10.796	4.5518	-2.37181	2.04811e-05	0,0.15	0.0177012	ever_bf ~ methylation	ever_bf ~ methylation + maternal_BMI + maternal_age + parity + mat_smk_preg + maternal_education + social_class + bf_intention + cell counts + SVs	1.32741	1.27447	chr11	2890457	KCNQ1DN
cg13795831	1.71761	1.61339	1.0646	5.57123	0.24,131.61	0.287058	-7.68182	3.23886	-2.37177	0.000461135	0,0.26	0.0177032	ever_bf ~ methylation	ever_bf ~ methylation + maternal_BMI + maternal_age + parity + mat_smk_preg + maternal_education + social_class + bf_intention + cell counts + SVs	1.32741	1.27447	chr20	57582706	CTSZ
cg18521914	4.4751	5.46498	0.818869	87.8036	0,3939126.83	0.412861	45.441	19.1599	2.37167	5.42967e+19	2664.02,1.10665040754598e+36	0.0177078	ever_bf ~ methylation	ever_bf ~ methylation + maternal_BMI + maternal_age + parity + mat_smk_preg + maternal_education + social_class + bf_intention + cell counts + SVs	1.32741	1.27447	chr10	50887566	C10orf53;C10orf53
cg01770015	-1.16619	1.52834	-0.763043	0.311552	0.02,6.23	0.445438	-12.128	5.11393	-2.37157	5.40582e-06	0,0.12	0.0177128	ever_bf ~ methylation	ever_bf ~ methylation + maternal_BMI + maternal_age + parity + mat_smk_preg + maternal_education + social_class + bf_intention + cell counts + SVs	1.32741	1.27447	chr13	47011711
cg02129382	1.35923	2.82884	0.480491	3.89321	0.02,996.01	0.630878	16.8874	7.1208	2.37156	2.15834e+07	18.74,24858195399073.4	0.017713	ever_bf ~ methylation	ever_bf ~ methylation + maternal_BMI + maternal_age + parity + mat_smk_preg + maternal_education + social_class + bf_intention + cell counts + SVs	1.32741	1.27447	chr1	171307312	TOP1P1;FMO4
cg01044189	1.43928	2.62228	0.548868	4.21767	0.02,719.78	0.583096	14.1817	5.97993	2.37154	1.44218e+06	11.72,177516561181.85	0.017714	ever_bf ~ methylation	ever_bf ~ methylation + maternal_BMI + maternal_age + parity + mat_smk_preg + maternal_education + social_class + bf_intention + cell counts + SVs	1.32741	1.27447	chrX	51137589
cg21474838	3.40169	2.17546	1.56366	30.0148	0.42,2133.67	0.117897	15.8873	6.69916	2.37154	7.93911e+06	15.75,4001411264682.51	0.0177143	ever_bf ~ methylation	ever_bf ~ methylation + maternal_BMI + maternal_age + parity + mat_smk_preg + maternal_education + social_class + bf_intention + cell counts + SVs	1.32741	1.27447	chr12	10460612	KLRD1;KLRD1;KLRD1;KLRD1;KLRD1
cg20071329	4.8418	3.85079	1.25735	126.697	0.07,240229.36	0.208627	22.0599	9.30209	2.3715	3.80637e+09	45.96,315219196293451968	0.0177159	ever_bf ~ methylation	ever_bf ~ methylation + maternal_BMI + maternal_age + parity + mat_smk_preg + maternal_education + social_class + bf_intention + cell counts + SVs	1.32741	1.27447	chr6	33871471
cg04238348	0.942247	2.57169	0.366392	2.56574	0.02,396.53	0.714073	18.5531	7.82366	2.37141	1.1416e+08	25,521374603279289	0.0177204	ever_bf ~ methylation	ever_bf ~ methylation + maternal_BMI + maternal_age + parity + mat_smk_preg + maternal_education + social_class + bf_intention + cell counts + SVs	1.32741	1.27447	chr1	215257222	KCNK2;KCNK2;KCNK2
cg15937191	-2.50857	1.50622	-1.66547	0.0813849	0,1.56	0.0958196	-10.5214	4.43683	-2.37137	2.69544e-05	0,0.16	0.0177224	ever_bf ~ methylation	ever_bf ~ methylation + maternal_BMI + maternal_age + parity + mat_smk_preg + maternal_education + social_class + bf_intention + cell counts + SVs	1.32741	1.27447	chr10	90423628	LIPF
cg00256816	-2.17893	8.09267	-0.269248	0.113162	0,875631.5	0.787739	46.8345	19.7502	2.37134	2.18756e+20	3374.87,1.41795772088519e+37	0.0177236	ever_bf ~ methylation	ever_bf ~ methylation + maternal_BMI + maternal_age + parity + mat_smk_preg + maternal_education + social_class + bf_intention + cell counts + SVs	1.32741	1.27447	chr1	29188362	OPRD1
cg25017060	-2.6088	1.58733	-1.64352	0.0736231	0,1.65	0.100276	-9.27161	3.9099	-2.37132	9.40568e-05	0,0.2	0.0177248	ever_bf ~ methylation	ever_bf ~ methylation + maternal_BMI + maternal_age + parity + mat_smk_preg + maternal_education + social_class + bf_intention + cell counts + SVs	1.32741	1.27447	chr14	103389017	AMN;AMN
cg20146489	-0.947852	4.07925	-0.232359	0.387573	0,1149.96	0.816259	-35.1854	14.8379	-2.37132	5.23796e-16	0,0	0.0177248	ever_bf ~ methylation	ever_bf ~ methylation + maternal_BMI + maternal_age + parity + mat_smk_preg + maternal_education + social_class + bf_intention + cell counts + SVs	1.32741	1.27447	chr1	169847977	SCYL3;SCYL3
cg15362194	247.219	91.9537	2.68851	2.32106e+107	1.23906468257784e+29,4.34790846665213e+185	0.00717714	476.854	201.099	2.37124	1.2444e+207	8.2417551736302e+35,Inf	0.0177286	ever_bf ~ methylation	ever_bf ~ methylation + maternal_BMI + maternal_age + parity + mat_smk_preg + maternal_education + social_class + bf_intention + cell counts + SVs	1.32741	1.27447	chr2	98262546	COX5B;COX5B
cg14222752	0.670146	1.31208	0.510751	1.95452	0.15,25.58	0.609526	9.99125	4.21354	2.37122	21834.5	5.66,84291051.23	0.0177293	ever_bf ~ methylation	ever_bf ~ methylation + maternal_BMI + maternal_age + parity + mat_smk_preg + maternal_education + social_class + bf_intention + cell counts + SVs	1.32741	1.27447	chr9	132569372	TOR1B
cg24899361	129.125	68.5931	1.88248	1.19731e+56	0,2.92287924785023e+114	0.0597714	-351.051	148.047	-2.37121	3.47144e-153	0,0	0.0177298	ever_bf ~ methylation	ever_bf ~ methylation + maternal_BMI + maternal_age + parity + mat_smk_preg + maternal_education + social_class + bf_intention + cell counts + SVs	1.32741	1.27447	chr22	43547448	TSPO;TSPO
cg14478036	-1.4524	6.65564	-0.218221	0.234008	0,108298.96	0.827257	38.1066	16.0705	2.37121	3.54393e+16	741.28,1.69428163123114e+30	0.0177299	ever_bf ~ methylation	ever_bf ~ methylation + maternal_BMI + maternal_age + parity + mat_smk_preg + maternal_education + social_class + bf_intention + cell counts + SVs	1.32741	1.27447	chr9	19173124
cg06934523	-5.24933	2.8593	-1.83588	0.00525106	0,1.43	0.0663758	-19.4895	8.2193	-2.37119	3.43419e-09	0,0.03	0.0177311	ever_bf ~ methylation	ever_bf ~ methylation + maternal_BMI + maternal_age + parity + mat_smk_preg + maternal_education + social_class + bf_intention + cell counts + SVs	1.32741	1.27447	chr14	70077930	KIAA0247
cg01189256	-25.6421	14.932	-1.71727	7.30753e-12	0,37.51	0.0859308	-90.6115	38.2138	-2.37117	4.44552e-40	0,0	0.0177319	ever_bf ~ methylation	ever_bf ~ methylation + maternal_BMI + maternal_age + parity + mat_smk_preg + maternal_education + social_class + bf_intention + cell counts + SVs	1.32741	1.27447	chr7	4841339	RADIL
cg10720545	2.43791	1.87052	1.30334	11.4491	0.29,447.7	0.19246	9.64101	4.066	2.37113	15382.9	5.32,44472121.86	0.0177338	ever_bf ~ methylation	ever_bf ~ methylation + maternal_BMI + maternal_age + parity + mat_smk_preg + maternal_education + social_class + bf_intention + cell counts + SVs	1.32741	1.27447	chr19	45504295	RELB
cg00526629	-0.404767	1.17815	-0.343563	0.667132	0.07,6.72	0.731175	-11.6903	4.93041	-2.37107	8.37428e-06	0,0.13	0.0177367	ever_bf ~ methylation	ever_bf ~ methylation + maternal_BMI + maternal_age + parity + mat_smk_preg + maternal_education + social_class + bf_intention + cell counts + SVs	1.32741	1.27447	chr1	187378159
cg14090219	4.95524	2.36551	2.09479	141.917	1.38,14641.98	0.03619	13.2319	5.58056	2.37107	557866	9.91,31390556616.97	0.0177369	ever_bf ~ methylation	ever_bf ~ methylation + maternal_BMI + maternal_age + parity + mat_smk_preg + maternal_education + social_class + bf_intention + cell counts + SVs	1.32741	1.27447	chr19	13347085	CACNA1A;CACNA1A
cg16627309	3.4819	5.29468	0.657623	32.5216	0,1044945.17	0.51078	-36.6202	15.4451	-2.37099	1.24755e-16	0,0	0.0177407	ever_bf ~ methylation	ever_bf ~ methylation + maternal_BMI + maternal_age + parity + mat_smk_preg + maternal_education + social_class + bf_intention + cell counts + SVs	1.32741	1.27447	chr5	150399343	GPX3
cg27057408	-4.89793	1.58519	-3.08981	0.00746198	0,0.17	0.00200284	-8.6569	3.65118	-2.37098	0.000173923	0,0.22	0.0177408	ever_bf ~ methylation	ever_bf ~ methylation + maternal_BMI + maternal_age + parity + mat_smk_preg + maternal_education + social_class + bf_intention + cell counts + SVs	1.32741	1.27447	chr14	55905105	TBPL2
cg07192622	-0.387442	3.02368	-0.128136	0.678791	0,254.41	0.898041	19.6811	8.30083	2.37098	3.52699e+08	30.31,4104067433431646	0.0177409	ever_bf ~ methylation	ever_bf ~ methylation + maternal_BMI + maternal_age + parity + mat_smk_preg + maternal_education + social_class + bf_intention + cell counts + SVs	1.32741	1.27447	chr1	67775585	IL12RB2
cg01453388	4.33079	4.04589	1.07042	76.0045	0.03,211237.98	0.284432	32.9764	13.9084	2.37098	209637290664904	303.69,1.4471204302233e+26	0.0177412	ever_bf ~ methylation	ever_bf ~ methylation + maternal_BMI + maternal_age + parity + mat_smk_preg + maternal_education + social_class + bf_intention + cell counts + SVs	1.32741	1.27447	chr17	55312649
cg00863306	9.11158	5.27452	1.72747	9059.61	0.29,279813078.59	0.0840828	33.8882	14.2932	2.37093	521735175990618	355.47,7.65762563573582e+26	0.0177436	ever_bf ~ methylation	ever_bf ~ methylation + maternal_BMI + maternal_age + parity + mat_smk_preg + maternal_education + social_class + bf_intention + cell counts + SVs	1.32741	1.27447	chr19	13991470	NANOS3
cg22233906	-1.69199	2.17063	-0.779494	0.184153	0,12.97	0.435689	-12.5274	5.28381	-2.37091	3.62577e-06	0,0.11	0.0177443	ever_bf ~ methylation	ever_bf ~ methylation + maternal_BMI + maternal_age + parity + mat_smk_preg + maternal_education + social_class + bf_intention + cell counts + SVs	1.32741	1.27447	chr3	170340932
cg04020764	0.920926	2.01596	0.456818	2.51162	0.05,130.61	0.647802	12.1994	5.14556	2.37086	198666	8.28,4765548094.41	0.017747	ever_bf ~ methylation	ever_bf ~ methylation + maternal_BMI + maternal_age + parity + mat_smk_preg + maternal_education + social_class + bf_intention + cell counts + SVs	1.32741	1.27447	chr17	4436466	SPNS2
cg13395868	3.72974	2.43801	1.52983	41.6683	0.35,4955.4	0.126058	14.7391	6.2168	2.37085	2.51832e+06	12.86,493129234750.38	0.0177473	ever_bf ~ methylation	ever_bf ~ methylation + maternal_BMI + maternal_age + parity + mat_smk_preg + maternal_education + social_class + bf_intention + cell counts + SVs	1.32741	1.27447	chr9	140727571	EHMT1
cg03627931	6.89662	5.63001	1.22497	988.925	0.02,61308887.71	0.220585	45.2111	19.0696	2.37085	4.31435e+19	2526.71,7.36673722546629e+35	0.0177474	ever_bf ~ methylation	ever_bf ~ methylation + maternal_BMI + maternal_age + parity + mat_smk_preg + maternal_education + social_class + bf_intention + cell counts + SVs	1.32741	1.27447	chr16	982866	LMF1
cg00224480	1.00562	3.98796	0.252163	2.73359	0,6781.9	0.800915	32.8076	13.8384	2.37076	177075714281593	294.2,1.06579122540234e+26	0.0177516	ever_bf ~ methylation	ever_bf ~ methylation + maternal_BMI + maternal_age + parity + mat_smk_preg + maternal_education + social_class + bf_intention + cell counts + SVs	1.32741	1.27447	chr2	65849345
cg25725823	0.735085	2.00556	0.366523	2.08566	0.04,106.27	0.713975	-11.3034	4.76785	-2.37075	1.23314e-05	0,0.14	0.0177521	ever_bf ~ methylation	ever_bf ~ methylation + maternal_BMI + maternal_age + parity + mat_smk_preg + maternal_education + social_class + bf_intention + cell counts + SVs	1.32741	1.27447	chr1	1142254	TNFRSF18;TNFRSF18;TNFRSF18
cg17051628	3.2781	5.32049	0.616127	26.5252	0,896494.36	0.53781	42.3153	17.8491	2.37072	2.38397e+18	1526.92,3.72207541315315e+33	0.0177534	ever_bf ~ methylation	ever_bf ~ methylation + maternal_BMI + maternal_age + parity + mat_smk_preg + maternal_education + social_class + bf_intention + cell counts + SVs	1.32741	1.27447	chr2	26621208
cg17190891	-1.63384	1.5823	-1.03257	0.195178	0.01,4.34	0.301803	-8.15031	3.43791	-2.37072	0.000288646	0,0.24	0.0177536	ever_bf ~ methylation	ever_bf ~ methylation + maternal_BMI + maternal_age + parity + mat_smk_preg + maternal_education + social_class + bf_intention + cell counts + SVs	1.32741	1.27447	chr7	101962112	SH2B2
cg21704203	49.3066	21.6313	2.27941	2.59163e+21	1001.52,6.70636408469386e+39	0.0226426	126.48	53.3518	2.37068	8.50302e+54	3278116680.87,2.20557498833919e+100	0.0177554	ever_bf ~ methylation	ever_bf ~ methylation + maternal_BMI + maternal_age + parity + mat_smk_preg + maternal_education + social_class + bf_intention + cell counts + SVs	1.32741	1.27447	chr12	95397489	NDUFA12;NDUFA12
cg24665113	2.39956	5.77603	0.415435	11.0184	0,909438.38	0.677824	36.5207	15.4053	2.37066	7256395759503915	559.08,9.41828134269601e+28	0.0177565	ever_bf ~ methylation	ever_bf ~ methylation + maternal_BMI + maternal_age + parity + mat_smk_preg + maternal_education + social_class + bf_intention + cell counts + SVs	1.32741	1.27447	chr2	25623196	DTNB;DTNB;DTNB;DTNB;DTNB
cg06869039	-2.16231	2.29003	-0.944225	0.115059	0,10.24	0.345055	14.1415	5.96539	2.3706	1.38546e+06	11.58,165742762170.74	0.0177592	ever_bf ~ methylation	ever_bf ~ methylation + maternal_BMI + maternal_age + parity + mat_smk_preg + maternal_education + social_class + bf_intention + cell counts + SVs	1.32741	1.27447	chr8	12838022	C8orf79
cg10459187	-4.55679	2.84355	-1.6025	0.0104957	0,2.76	0.109045	-15.6562	6.6043	-2.3706	1.58716e-07	0,0.07	0.0177592	ever_bf ~ methylation	ever_bf ~ methylation + maternal_BMI + maternal_age + parity + mat_smk_preg + maternal_education + social_class + bf_intention + cell counts + SVs	1.32741	1.27447	chr16	50218944	PAPD5;PAPD5
cg05158538	-2.82713	4.7766	-0.591869	0.0591827	0,688.85	0.553938	38.988	16.4469	2.37054	8.55623e+16	855.86,8.55387064488398e+30	0.0177621	ever_bf ~ methylation	ever_bf ~ methylation + maternal_BMI + maternal_age + parity + mat_smk_preg + maternal_education + social_class + bf_intention + cell counts + SVs	1.32741	1.27447	chr4	23891486	PPARGC1A
cg11312554	-7.33007	5.1146	-1.43317	0.000655527	0,14.8	0.15181	-32.2071	13.5867	-2.37048	1.02955e-14	0,0	0.0177648	ever_bf ~ methylation	ever_bf ~ methylation + maternal_BMI + maternal_age + parity + mat_smk_preg + maternal_education + social_class + bf_intention + cell counts + SVs	1.32741	1.27447	chr6	31832650	SLC44A4
cg26333638	20.6124	14.2907	1.44236	8.95027e+08	0,1.30717363780355e+21	0.149201	74.6876	31.5074	2.37048	2.73163e+32	413810.46,1.80318940573634e+59	0.017765	ever_bf ~ methylation	ever_bf ~ methylation + maternal_BMI + maternal_age + parity + mat_smk_preg + maternal_education + social_class + bf_intention + cell counts + SVs	1.32741	1.27447	chr5	73981611	HEXB
cg19909036	0.115435	1.44612	0.079824	1.12236	0.07,19.1	0.936377	10.9452	4.61732	2.37046	56680.5	6.65,482812347.88	0.0177659	ever_bf ~ methylation	ever_bf ~ methylation + maternal_BMI + maternal_age + parity + mat_smk_preg + maternal_education + social_class + bf_intention + cell counts + SVs	1.32741	1.27447	chr15	90294776	MESP1
cg03989068	7.58855	3.13335	2.42186	1975.45	4.25,917973.83	0.0154412	19.7073	8.31377	2.37044	3.62038e+08	30.33,4320902290520898	0.0177671	ever_bf ~ methylation	ever_bf ~ methylation + maternal_BMI + maternal_age + parity + mat_smk_preg + maternal_education + social_class + bf_intention + cell counts + SVs	1.32741	1.27447	chr2	42106106
cg04774930	2.47323	3.37409	0.733006	11.8607	0.02,8834.72	0.463555	31.431	13.2597	2.37041	4.47001e+13	230.88,8.65410992728187e+24	0.0177684	ever_bf ~ methylation	ever_bf ~ methylation + maternal_BMI + maternal_age + parity + mat_smk_preg + maternal_education + social_class + bf_intention + cell counts + SVs	1.32741	1.27447	chr16	23768982	CHP2
cg15776647	0.207361	3.04797	0.0680325	1.23043	0,483.66	0.94576	15.7398	6.64027	2.37036	6.85059e+06	15.26,3076360205513.85	0.0177706	ever_bf ~ methylation	ever_bf ~ methylation + maternal_BMI + maternal_age + parity + mat_smk_preg + maternal_education + social_class + bf_intention + cell counts + SVs	1.32741	1.27447	chr3	170159062
cg21919877	-1.19956	1.15489	-1.03869	0.301325	0.03,2.9	0.298951	-6.73788	2.84256	-2.37035	0.00118516	0,0.31	0.0177711	ever_bf ~ methylation	ever_bf ~ methylation + maternal_BMI + maternal_age + parity + mat_smk_preg + maternal_education + social_class + bf_intention + cell counts + SVs	1.32741	1.27447	chr17	30362448	LRRC37B
cg02146340	-0.0927551	1.49153	-0.0621878	0.911417	0.05,16.96	0.950413	7.68641	3.24282	2.37029	2178.55	3.78,1254608	0.0177741	ever_bf ~ methylation	ever_bf ~ methylation + maternal_BMI + maternal_age + parity + mat_smk_preg + maternal_education + social_class + bf_intention + cell counts + SVs	1.32741	1.27447	chr3	13610059	FBLN2;FBLN2;FBLN2
cg20991985	-2.45825	2.79811	-0.878538	0.0855849	0,20.62	0.379652	-18.6355	7.86214	-2.37029	8.06663e-09	0,0.04	0.0177742	ever_bf ~ methylation	ever_bf ~ methylation + maternal_BMI + maternal_age + parity + mat_smk_preg + maternal_education + social_class + bf_intention + cell counts + SVs	1.32741	1.27447	chr6	31860256	EHMT2;EHMT2
cg14234104	-12.002	4.86171	-2.46868	6.13196e-06	0,0.08	0.0135614	-28.4872	12.0186	-2.37027	4.24766e-13	0,0.01	0.0177752	ever_bf ~ methylation	ever_bf ~ methylation + maternal_BMI + maternal_age + parity + mat_smk_preg + maternal_education + social_class + bf_intention + cell counts + SVs	1.32741	1.27447	chr11	69931467	ANO1;ANO1
cg19245371	2.83467	3.19324	0.887709	17.0248	0.03,8896.61	0.374697	24.705	10.4229	2.37026	5.36096e+10	71.96,39939618383976726528	0.0177757	ever_bf ~ methylation	ever_bf ~ methylation + maternal_BMI + maternal_age + parity + mat_smk_preg + maternal_education + social_class + bf_intention + cell counts + SVs	1.32741	1.27447	chr3	173115001	NLGN1
cg14058825	-1.92809	2.00853	-0.959951	0.145425	0,7.45	0.33708	-17.1121	7.2198	-2.37017	3.70074e-08	0,0.05	0.0177799	ever_bf ~ methylation	ever_bf ~ methylation + maternal_BMI + maternal_age + parity + mat_smk_preg + maternal_education + social_class + bf_intention + cell counts + SVs	1.32741	1.27447	chr10	43048734	ZNF37B
cg03610567	0.304239	3.4269	0.0887797	1.35559	0,1119.87	0.929257	-22.8415	9.63718	-2.37014	1.20242e-10	0,0.02	0.0177811	ever_bf ~ methylation	ever_bf ~ methylation + maternal_BMI + maternal_age + parity + mat_smk_preg + maternal_education + social_class + bf_intention + cell counts + SVs	1.32741	1.27447	chr6	30163028	TRIM26
cg07193309	-0.196883	1.93712	-0.101637	0.821286	0.02,36.59	0.919045	-10.7404	4.53159	-2.37011	2.16532e-05	0,0.16	0.017783	ever_bf ~ methylation	ever_bf ~ methylation + maternal_BMI + maternal_age + parity + mat_smk_preg + maternal_education + social_class + bf_intention + cell counts + SVs	1.32741	1.27447	chrX	118404900
cg05871254	-0.246507	1.39532	-0.176666	0.781526	0.05,12.04	0.85977	-7.61436	3.21269	-2.37009	0.000493316	0,0.27	0.0177837	ever_bf ~ methylation	ever_bf ~ methylation + maternal_BMI + maternal_age + parity + mat_smk_preg + maternal_education + social_class + bf_intention + cell counts + SVs	1.32741	1.27447	chr17	14213225	HS3ST3B1
cg15771511	-7.61733	3.2086	-2.37404	0.000491853	0,0.26	0.0175947	-20.3211	8.57405	-2.37007	1.49509e-09	0,0.03	0.0177848	ever_bf ~ methylation	ever_bf ~ methylation + maternal_BMI + maternal_age + parity + mat_smk_preg + maternal_education + social_class + bf_intention + cell counts + SVs	1.32741	1.27447	chr13	41997375
cg00823783	-4.29582	9.8132	-0.437759	0.0136254	0,3072664.37	0.661561	-79.0751	33.3647	-2.37002	4.55101e-35	0,0	0.017787	ever_bf ~ methylation	ever_bf ~ methylation + maternal_BMI + maternal_age + parity + mat_smk_preg + maternal_education + social_class + bf_intention + cell counts + SVs	1.32741	1.27447	chr16	5007972	SEC14L5
cg20009650	2.48164	8.68908	0.285605	11.9609	0,297893135.85	0.775181	-57.6615	24.3295	-2.37002	9.07631e-26	0,0	0.017787	ever_bf ~ methylation	ever_bf ~ methylation + maternal_BMI + maternal_age + parity + mat_smk_preg + maternal_education + social_class + bf_intention + cell counts + SVs	1.32741	1.27447	chr4	132654638
cg18860847	1.16167	2.76984	0.419402	3.19528	0.01,728.19	0.674923	14.7765	6.23477	2.37002	2.6143e+06	12.89,530273788411.47	0.0177874	ever_bf ~ methylation	ever_bf ~ methylation + maternal_BMI + maternal_age + parity + mat_smk_preg + maternal_education + social_class + bf_intention + cell counts + SVs	1.32741	1.27447	chr15	72103457	NR2E3;NR2E3
cg02199239	192.234	87.2066	2.20435	3.06309e+83	1796415095.34,5.2228968427363e+157	0.0274996	442.557	186.732	2.37001	1.58436e+192	1.78039531580273e+33,Inf	0.0177875	ever_bf ~ methylation	ever_bf ~ methylation + maternal_BMI + maternal_age + parity + mat_smk_preg + maternal_education + social_class + bf_intention + cell counts + SVs	1.32741	1.27447	chr17	39968091	FKBP10;SC65
cg01923020	-1.11994	2.30042	-0.486842	0.326298	0,29.63	0.62637	-12.7704	5.38836	-2.37	2.84374e-06	0,0.11	0.0177882	ever_bf ~ methylation	ever_bf ~ methylation + maternal_BMI + maternal_age + parity + mat_smk_preg + maternal_education + social_class + bf_intention + cell counts + SVs	1.32741	1.27447	chr11	117185292	BACE1;BACE1;BACE1;BACE1
cg16686654	17.7327	10.5509	1.68069	5.02588e+07	0.05,48115474031237040	0.0928237	75.6762	31.9311	2.36998	7.34131e+32	484656.88,1.11202070160275e+60	0.0177889	ever_bf ~ methylation	ever_bf ~ methylation + maternal_BMI + maternal_age + parity + mat_smk_preg + maternal_education + social_class + bf_intention + cell counts + SVs	1.32741	1.27447	chr13	24463656	PCOTH;MIPEP;PCOTH;PCOTH
cg04799120	3.12788	3.36967	0.928247	22.8256	0.03,16855.44	0.353279	38.2631	16.1449	2.36997	4.14423e+16	749.18,2.29244528669294e+30	0.0177894	ever_bf ~ methylation	ever_bf ~ methylation + maternal_BMI + maternal_age + parity + mat_smk_preg + maternal_education + social_class + bf_intention + cell counts + SVs	1.32741	1.27447	chr6	28371032
cg12311651	-0.448489	4.25218	-0.105473	0.638592	0,2659.22	0.916001	26.2209	11.0639	2.36996	2.44112e+11	93.29,6.38769384357011e+20	0.0177901	ever_bf ~ methylation	ever_bf ~ methylation + maternal_BMI + maternal_age + parity + mat_smk_preg + maternal_education + social_class + bf_intention + cell counts + SVs	1.32741	1.27447	chr15	94207115
cg25104671	21.4799	19.4126	1.10649	2.13112e+09	0,7.12756103289149e+25	0.268513	173.766	73.3205	2.36995	2.9215e+75	11321478409020.5,7.53890616695269e+137	0.0177905	ever_bf ~ methylation	ever_bf ~ methylation + maternal_BMI + maternal_age + parity + mat_smk_preg + maternal_education + social_class + bf_intention + cell counts + SVs	1.32741	1.27447	chr1	89149378	PKN2
cg19789165	9.58841	7.90355	1.21318	14594.6	0,77951817322.4	0.225062	62.3453	26.3074	2.36988	1.19187e+27	48184.48,2.94816424460977e+49	0.017794	ever_bf ~ methylation	ever_bf ~ methylation + maternal_BMI + maternal_age + parity + mat_smk_preg + maternal_education + social_class + bf_intention + cell counts + SVs	1.32741	1.27447	chr1	225662766
cg05589762	-4.51844	2.15952	-2.09234	0.010906	0,0.75	0.0364084	-16.083	6.78655	-2.36984	1.03567e-07	0,0.06	0.0177957	ever_bf ~ methylation	ever_bf ~ methylation + maternal_BMI + maternal_age + parity + mat_smk_preg + maternal_education + social_class + bf_intention + cell counts + SVs	1.32741	1.27447	chr12	10469147	KLRD1;KLRD1;KLRD1
cg15712520	0.91875	2.79535	0.328671	2.50616	0.01,600.42	0.742404	16.5675	6.99102	2.36982	1.56734e+07	17.55,13997088257515.7	0.0177966	ever_bf ~ methylation	ever_bf ~ methylation + maternal_BMI + maternal_age + parity + mat_smk_preg + maternal_education + social_class + bf_intention + cell counts + SVs	1.32741	1.27447	chr6	32049263	TNXB
cg09967192	7.47869	5.89776	1.26806	1769.92	0.02,185450947.17	0.204778	31.386	13.2445	2.36974	4.27324e+13	227.43,8.02909325498222e+24	0.0178004	ever_bf ~ methylation	ever_bf ~ methylation + maternal_BMI + maternal_age + parity + mat_smk_preg + maternal_education + social_class + bf_intention + cell counts + SVs	1.32741	1.27447	chr8	1153004
cg03989273	1.50496	2.00745	0.749687	4.50398	0.09,230.34	0.453443	12.3611	5.2162	2.36974	233530	8.48,6433762436.16	0.0178004	ever_bf ~ methylation	ever_bf ~ methylation + maternal_BMI + maternal_age + parity + mat_smk_preg + maternal_education + social_class + bf_intention + cell counts + SVs	1.32741	1.27447	chr5	133468435	TCF7;TCF7;TCF7;TCF7;TCF7;TCF7;TCF7
cg09755397	-0.623035	1.44428	-0.43138	0.536314	0.03,9.1	0.666192	-16.8936	7.12919	-2.36963	4.60492e-08	0,0.05	0.0178058	ever_bf ~ methylation	ever_bf ~ methylation + maternal_BMI + maternal_age + parity + mat_smk_preg + maternal_education + social_class + bf_intention + cell counts + SVs	1.32741	1.27447	chr4	102341105
cg17631429	-8.1998	4.47975	-1.83041	0.000274709	0,1.79	0.0671882	-27.9287	11.7862	-2.36961	7.42513e-13	0,0.01	0.0178066	ever_bf ~ methylation	ever_bf ~ methylation + maternal_BMI + maternal_age + parity + mat_smk_preg + maternal_education + social_class + bf_intention + cell counts + SVs	1.32741	1.27447	chr20	30433233	FOXS1
cg20698501	-5.73664	1.67153	-3.43198	0.00322557	0,0.09	0.000599192	-8.69414	3.66907	-2.36957	0.000167565	0,0.22	0.0178086	ever_bf ~ methylation	ever_bf ~ methylation + maternal_BMI + maternal_age + parity + mat_smk_preg + maternal_education + social_class + bf_intention + cell counts + SVs	1.32741	1.27447	chr17	259755	C17orf97
cg14119774	32.2431	19.5631	1.64816	100694834827310	0,4.52312137758587e+30	0.0993196	122.41	51.6599	2.36954	1.45247e+53	1542777038.9,1.36745799147831e+97	0.0178102	ever_bf ~ methylation	ever_bf ~ methylation + maternal_BMI + maternal_age + parity + mat_smk_preg + maternal_education + social_class + bf_intention + cell counts + SVs	1.32741	1.27447	chr5	76788060	WDR41;WDR41
cg21877281	32.016	13.3579	2.39678	8.02374e+13	341.89,1.88307025235878e+25	0.0165398	79.9116	33.7246	2.36954	5.07207e+34	995974.15,2.58298732097479e+63	0.0178104	ever_bf ~ methylation	ever_bf ~ methylation + maternal_BMI + maternal_age + parity + mat_smk_preg + maternal_education + social_class + bf_intention + cell counts + SVs	1.32741	1.27447	chr12	122751255	VPS33A
cg26195710	-0.803592	3.94245	-0.203831	0.447718	0,1015.98	0.838486	24.9873	10.5452	2.36954	7.10984e+10	75.09,67320632856328888320	0.0178104	ever_bf ~ methylation	ever_bf ~ methylation + maternal_BMI + maternal_age + parity + mat_smk_preg + maternal_education + social_class + bf_intention + cell counts + SVs	1.32741	1.27447	chr8	25282670	GNRH1;GNRH1
cg05214130	-3.91479	7.30407	-0.535973	0.0199448	0,32898.95	0.591977	-45.5032	19.2039	-2.36948	1.73061e-20	0,0	0.0178133	ever_bf ~ methylation	ever_bf ~ methylation + maternal_BMI + maternal_age + parity + mat_smk_preg + maternal_education + social_class + bf_intention + cell counts + SVs	1.32741	1.27447	chr12	123945990	SNRNP35;SNRNP35;SNRNP35
cg08597832	-7.3948	3.04881	-2.42547	0.000614438	0,0.24	0.0152886	-15.6268	6.59506	-2.36946	1.63451e-07	0,0.07	0.0178139	ever_bf ~ methylation	ever_bf ~ methylation + maternal_BMI + maternal_age + parity + mat_smk_preg + maternal_education + social_class + bf_intention + cell counts + SVs	1.32741	1.27447	chr8	144416327	TOP1MT
cg06752392	-0.553059	1.9569	-0.28262	0.575187	0.01,26.64	0.777468	12.5269	5.28682	2.36946	275661	8.71,8721885766.14	0.017814	ever_bf ~ methylation	ever_bf ~ methylation + maternal_BMI + maternal_age + parity + mat_smk_preg + maternal_education + social_class + bf_intention + cell counts + SVs	1.32741	1.27447	chr19	33621085	GPATCH1
cg07365452	7.19283	5.78936	1.24242	1329.86	0.02,112669886.09	0.214081	29.3083	12.3694	2.36941	5.35081e+12	158.25,1.80928388223005e+23	0.0178166	ever_bf ~ methylation	ever_bf ~ methylation + maternal_BMI + maternal_age + parity + mat_smk_preg + maternal_education + social_class + bf_intention + cell counts + SVs	1.32741	1.27447	chr3	42265749	TRAK1
cg22514722	-2.82533	1.22863	-2.29957	0.059289	0.01,0.66	0.0214725	-7.18464	3.03226	-2.3694	0.000758143	0,0.29	0.0178169	ever_bf ~ methylation	ever_bf ~ methylation + maternal_BMI + maternal_age + parity + mat_smk_preg + maternal_education + social_class + bf_intention + cell counts + SVs	1.32741	1.27447	chr3	127473755	MGLL;MGLL
cg26140475	0.123143	2.67528	0.04603	1.13105	0.01,214.16	0.963286	-17.7404	7.48729	-2.3694	1.97447e-08	0,0.05	0.017817	ever_bf ~ methylation	ever_bf ~ methylation + maternal_BMI + maternal_age + parity + mat_smk_preg + maternal_education + social_class + bf_intention + cell counts + SVs	1.32741	1.27447	chr8	126525558
cg19997181	-0.81948	1.21232	-0.675958	0.440661	0.04,4.74	0.499067	-11.5555	4.87704	-2.36937	9.5828e-06	0,0.14	0.0178182	ever_bf ~ methylation	ever_bf ~ methylation + maternal_BMI + maternal_age + parity + mat_smk_preg + maternal_education + social_class + bf_intention + cell counts + SVs	1.32741	1.27447	chr10	2699357
cg05841303	-15.0392	18.113	-0.830297	2.94156e-07	0,770302542.91	0.406371	-95.076	40.1276	-2.36934	5.11723e-42	0,0	0.0178199	ever_bf ~ methylation	ever_bf ~ methylation + maternal_BMI + maternal_age + parity + mat_smk_preg + maternal_education + social_class + bf_intention + cell counts + SVs	1.32741	1.27447	chr19	36359302	APLP1;APLP1
cg05824484	80.0953	38.4683	2.08211	6.09441e+34	109.65,3.38717650819823e+67	0.0373325	234.566	99.0009	2.36933	7.42456e+101	397566814868750976,1.38653493747237e+186	0.0178203	ever_bf ~ methylation	ever_bf ~ methylation + maternal_BMI + maternal_age + parity + mat_smk_preg + maternal_education + social_class + bf_intention + cell counts + SVs	1.32741	1.27447	chr22	17565874	IL17RA;IL17RA
cg06639870	-2.5385	3.53233	-0.718646	0.0789852	0,80.23	0.472359	-17.3096	7.30577	-2.36931	3.03761e-08	0,0.05	0.0178215	ever_bf ~ methylation	ever_bf ~ methylation + maternal_BMI + maternal_age + parity + mat_smk_preg + maternal_education + social_class + bf_intention + cell counts + SVs	1.32741	1.27447	chr2	152954155	CACNB4;CACNB4;CACNB4
cg13742374	-1.98745	2.21793	-0.896085	0.137044	0,10.59	0.370207	-12.6198	5.32639	-2.3693	3.30579e-06	0,0.11	0.0178216	ever_bf ~ methylation	ever_bf ~ methylation + maternal_BMI + maternal_age + parity + mat_smk_preg + maternal_education + social_class + bf_intention + cell counts + SVs	1.32741	1.27447	chr3	185763050
cg25793693	105.969	41.7135	2.54039	1.05094e+46	32683423971.07,3.37933446471966e+81	0.0110729	226.505	95.6	2.3693	2.34372e+98	98532836607463600,5.57480681284952e+179	0.0178217	ever_bf ~ methylation	ever_bf ~ methylation + maternal_BMI + maternal_age + parity + mat_smk_preg + maternal_education + social_class + bf_intention + cell counts + SVs	1.32741	1.27447	chr2	166810089	TTC21B
cg09334731	3.36729	3.4103	0.98739	28.9999	0.04,23189.86	0.323451	-15.7826	6.66131	-2.3693	1.3986e-07	0,0.07	0.0178219	ever_bf ~ methylation	ever_bf ~ methylation + maternal_BMI + maternal_age + parity + mat_smk_preg + maternal_education + social_class + bf_intention + cell counts + SVs	1.32741	1.27447	chr1	7020807	CAMTA1
cg12858231	-4.11975	1.21759	-3.38354	0.0162486	0,0.18	0.000715588	-6.72894	2.84008	-2.36928	0.0011958	0,0.31	0.0178229	ever_bf ~ methylation	ever_bf ~ methylation + maternal_BMI + maternal_age + parity + mat_smk_preg + maternal_education + social_class + bf_intention + cell counts + SVs	1.32741	1.27447	chr15	89846095	FANCI;FANCI
cg08209934	-0.765548	0.892857	-0.857414	0.465079	0.08,2.68	0.391216	-4.77748	2.01647	-2.36923	0.00841719	0,0.44	0.017825	ever_bf ~ methylation	ever_bf ~ methylation + maternal_BMI + maternal_age + parity + mat_smk_preg + maternal_education + social_class + bf_intention + cell counts + SVs	1.32741	1.27447	chr16	69966975	MIR140;WWP2;WWP2
cg10201574	13.0026	6.68903	1.94388	443587	0.9,219179592201.95	0.0519105	70.4787	29.7491	2.36911	4.05982e+30	193014.17,8.53935825240539e+55	0.0178311	ever_bf ~ methylation	ever_bf ~ methylation + maternal_BMI + maternal_age + parity + mat_smk_preg + maternal_education + social_class + bf_intention + cell counts + SVs	1.32741	1.27447	chr7	128829247	SMO
cg25205946	-3.4516	1.19356	-2.89185	0.031695	0,0.33	0.0038298	-7.15301	3.01929	-2.3691	0.000782506	0,0.29	0.0178313	ever_bf ~ methylation	ever_bf ~ methylation + maternal_BMI + maternal_age + parity + mat_smk_preg + maternal_education + social_class + bf_intention + cell counts + SVs	1.32741	1.27447	chrX	48958189	WDR45
cg17643598	-2.10104	5.41015	-0.388352	0.122329	0,4928.83	0.697756	55.937	23.6115	2.36906	1.96392e+24	15653.33,2.46400511891326e+44	0.0178335	ever_bf ~ methylation	ever_bf ~ methylation + maternal_BMI + maternal_age + parity + mat_smk_preg + maternal_education + social_class + bf_intention + cell counts + SVs	1.32741	1.27447	chr7	150211855	GIMAP7
cg01871829	40.5925	16.4919	2.46136	4.25712e+17	3898.46,4.64877037222954e+31	0.0138413	88.5611	37.384	2.36896	2.89476e+38	4362106.51,1.92100502412161e+70	0.0178383	ever_bf ~ methylation	ever_bf ~ methylation + maternal_BMI + maternal_age + parity + mat_smk_preg + maternal_education + social_class + bf_intention + cell counts + SVs	1.32741	1.27447	chr7	6696120
cg26038708	-10.0591	5.42854	-1.85301	4.27925e-05	0,1.79	0.0638805	-30.8574	13.0258	-2.36895	3.97015e-14	0,0	0.0178388	ever_bf ~ methylation	ever_bf ~ methylation + maternal_BMI + maternal_age + parity + mat_smk_preg + maternal_education + social_class + bf_intention + cell counts + SVs	1.32741	1.27447	chr20	30160787
cg09360571	1.22632	4.02442	0.304718	3.40865	0,9083.16	0.760581	22.595	9.538	2.36895	6.49963e+09	49.43,854671509853661312	0.0178389	ever_bf ~ methylation	ever_bf ~ methylation + maternal_BMI + maternal_age + parity + mat_smk_preg + maternal_education + social_class + bf_intention + cell counts + SVs	1.32741	1.27447	chr6	19839553	ID4
cg08819120	-2.58744	3.22345	-0.802694	0.075212	0,41.7	0.422151	-23.04	9.72595	-2.36892	9.85942e-11	0,0.02	0.01784	ever_bf ~ methylation	ever_bf ~ methylation + maternal_BMI + maternal_age + parity + mat_smk_preg + maternal_education + social_class + bf_intention + cell counts + SVs	1.32741	1.27447	chr3	10276026	IRAK2
cg13142184	-0.76444	2.84378	-0.268811	0.465595	0,122.65	0.788075	21.7889	9.19798	2.36888	2.90279e+09	42.99,196015297377467584	0.0178418	ever_bf ~ methylation	ever_bf ~ methylation + maternal_BMI + maternal_age + parity + mat_smk_preg + maternal_education + social_class + bf_intention + cell counts + SVs	1.32741	1.27447	chr3	51999045	PCBP4
cg16344081	-9.49405	4.99356	-1.90126	7.52987e-05	0,1.34	0.0572684	-24.9943	10.5511	-2.36887	1.39674e-11	0,0.01	0.0178426	ever_bf ~ methylation	ever_bf ~ methylation + maternal_BMI + maternal_age + parity + mat_smk_preg + maternal_education + social_class + bf_intention + cell counts + SVs	1.32741	1.27447	chr6	168400230
cg15857152	0.652172	1.54297	0.422674	1.91971	0.09,39.5	0.672533	15.3597	6.48398	2.36887	4.68404e+06	14.17,1548430971672.87	0.0178427	ever_bf ~ methylation	ever_bf ~ methylation + maternal_BMI + maternal_age + parity + mat_smk_preg + maternal_education + social_class + bf_intention + cell counts + SVs	1.32741	1.27447	chr10	83010483
cg08447934	4.35085	3.03481	1.43365	77.5441	0.2,29704.94	0.151673	14.7966	6.24632	2.36885	2.66737e+06	12.86,553427865446.01	0.0178435	ever_bf ~ methylation	ever_bf ~ methylation + maternal_BMI + maternal_age + parity + mat_smk_preg + maternal_education + social_class + bf_intention + cell counts + SVs	1.32741	1.27447	chr12	52311706	ACVRL1;ACVRL1
cg15174977	39.1645	27.3863	1.43008	1.02075e+17	0,2.09205825170409e+40	0.152695	170.644	72.0375	2.36882	1.28767e+74	6169377951597.32,2.68760047218524e+135	0.0178448	ever_bf ~ methylation	ever_bf ~ methylation + maternal_BMI + maternal_age + parity + mat_smk_preg + maternal_education + social_class + bf_intention + cell counts + SVs	1.32741	1.27447	chr3	52931857	TMEM110
cg18358845	-4.79705	4.2232	-1.13588	0.00825407	0,32.47	0.256007	-25.8037	10.8931	-2.36882	6.21726e-12	0,0.01	0.017845	ever_bf ~ methylation	ever_bf ~ methylation + maternal_BMI + maternal_age + parity + mat_smk_preg + maternal_education + social_class + bf_intention + cell counts + SVs	1.32741	1.27447	chr5	178381935	ZNF454
cg25479134	144.892	49.1525	2.9478	8.42763e+62	1.21967712194984e+21,5.82325679177908e+104	0.00320044	271.691	114.695	2.36881	9.85688e+117	2.30929744989574e+20,4.207257994056e+215	0.0178453	ever_bf ~ methylation	ever_bf ~ methylation + maternal_BMI + maternal_age + parity + mat_smk_preg + maternal_education + social_class + bf_intention + cell counts + SVs	1.32741	1.27447	chr2	197036640	STK17B
cg18804587	-7.02674	5.56817	-1.26195	0.000887817	0,48.76	0.206967	-33.9072	14.3142	-2.36878	1.88059e-15	0,0	0.0178468	ever_bf ~ methylation	ever_bf ~ methylation + maternal_BMI + maternal_age + parity + mat_smk_preg + maternal_education + social_class + bf_intention + cell counts + SVs	1.32741	1.27447	chr14	100758938	SLC25A29
cg00995209	-7.06645	14.7932	-0.477682	0.000853254	0,3336704135.44	0.632877	-92.7557	39.1576	-2.36878	5.20839e-41	0,0	0.0178469	ever_bf ~ methylation	ever_bf ~ methylation + maternal_BMI + maternal_age + parity + mat_smk_preg + maternal_education + social_class + bf_intention + cell counts + SVs	1.32741	1.27447	chr8	144881704	SCRIB;SCRIB
cg02982745	33.1599	33.1643	0.999868	251852615812556	0,4.27694537418434e+42	0.317375	177.272	74.8374	2.36876	9.7305e+76	19287259514907.1,4.90907904484621e+140	0.0178479	ever_bf ~ methylation	ever_bf ~ methylation + maternal_BMI + maternal_age + parity + mat_smk_preg + maternal_education + social_class + bf_intention + cell counts + SVs	1.32741	1.27447	chr8	74889068	TMEM70;TMEM70
cg13706365	1.63246	1.52907	1.06762	5.11645	0.26,102.46	0.285693	10.8919	4.59814	2.36876	53737.5	6.55,440850581.88	0.017848	ever_bf ~ methylation	ever_bf ~ methylation + maternal_BMI + maternal_age + parity + mat_smk_preg + maternal_education + social_class + bf_intention + cell counts + SVs	1.32741	1.27447	chr10	11504219	USP6NL;USP6NL
cg20729813	2.03994	1.30646	1.56142	7.69013	0.59,99.54	0.118424	6.76767	2.85706	2.36876	869.282	3.22,235036.84	0.017848	ever_bf ~ methylation	ever_bf ~ methylation + maternal_BMI + maternal_age + parity + mat_smk_preg + maternal_education + social_class + bf_intention + cell counts + SVs	1.32741	1.27447	chr4	7502429	SORCS2
cg23586959	2.55385	1.5338	1.66505	12.8565	0.64,259.85	0.0959028	7.50322	3.16767	2.36869	1813.88	3.65,901535.19	0.0178512	ever_bf ~ methylation	ever_bf ~ methylation + maternal_BMI + maternal_age + parity + mat_smk_preg + maternal_education + social_class + bf_intention + cell counts + SVs	1.32741	1.27447	chr20	30073209	NCRNA00028
cg12545931	-2.29486	8.0813	-0.283972	0.100775	0,762598.41	0.776432	-45.2839	19.1178	-2.36867	2.15508e-20	0,0	0.017852	ever_bf ~ methylation	ever_bf ~ methylation + maternal_BMI + maternal_age + parity + mat_smk_preg + maternal_education + social_class + bf_intention + cell counts + SVs	1.32741	1.27447	chr7	99141212
cg09220440	-1.20972	2.89496	-0.417872	0.298279	0,86.87	0.676041	-17.6517	7.45213	-2.36867	2.15765e-08	0,0.05	0.017852	ever_bf ~ methylation	ever_bf ~ methylation + maternal_BMI + maternal_age + parity + mat_smk_preg + maternal_education + social_class + bf_intention + cell counts + SVs	1.32741	1.27447	chr7	158267589	PTPRN2;PTPRN2;PTPRN2
cg27088473	1.80936	4.5112	0.401083	6.10656	0,42247.94	0.688359	41.7014	17.6054	2.36867	1.29026e+18	1332.52,1.24933613774909e+33	0.0178521	ever_bf ~ methylation	ever_bf ~ methylation + maternal_BMI + maternal_age + parity + mat_smk_preg + maternal_education + social_class + bf_intention + cell counts + SVs	1.32741	1.27447	chr4	110739437	GAR1;GAR1
cg06615999	14.8164	16.6952	0.887462	2.7207e+06	0,4.42548306841581e+20	0.37483	117.424	49.5749	2.36863	9.92533e+50	627731662.34,1.56933600909509e+93	0.0178543	ever_bf ~ methylation	ever_bf ~ methylation + maternal_BMI + maternal_age + parity + mat_smk_preg + maternal_education + social_class + bf_intention + cell counts + SVs	1.32741	1.27447	chr16	89178870	ACSF3;ACSF3;ACSF3
cg00795268	0.725088	3.7124	0.195315	2.06491	0,2985.14	0.845146	33.7639	14.2551	2.36855	460755057829112	338.3,6.2753522189057e+26	0.0178579	ever_bf ~ methylation	ever_bf ~ methylation + maternal_BMI + maternal_age + parity + mat_smk_preg + maternal_education + social_class + bf_intention + cell counts + SVs	1.32741	1.27447	chr11	36294323	COMMD9;COMMD9
cg11059239	184.724	73.4103	2.51632	1.67662e+80	544932668061673280,5.15853451931481e+142	0.0118588	393.778	166.253	2.36855	1.03657e+171	3.14876800749693e+29,Inf	0.0178582	ever_bf ~ methylation	ever_bf ~ methylation + maternal_BMI + maternal_age + parity + mat_smk_preg + maternal_education + social_class + bf_intention + cell counts + SVs	1.32741	1.27447	chr20	36793726	TGM2;TGM2
cg22092126	-2.77002	3.91491	-0.707557	0.0626605	0,134.72	0.47922	-30.5429	12.8953	-2.36853	5.43712e-14	0,0.01	0.0178587	ever_bf ~ methylation	ever_bf ~ methylation + maternal_BMI + maternal_age + parity + mat_smk_preg + maternal_education + social_class + bf_intention + cell counts + SVs	1.32741	1.27447	chr2	100371023	AFF3;AFF3
cg07875385	1.38597	3.04004	0.455907	3.99872	0.01,1547.57	0.648457	-28.7463	12.137	-2.36848	3.27821e-13	0,0.01	0.0178612	ever_bf ~ methylation	ever_bf ~ methylation + maternal_BMI + maternal_age + parity + mat_smk_preg + maternal_education + social_class + bf_intention + cell counts + SVs	1.32741	1.27447	chr2	190044601	COL5A2;COL5A2
cg02029539	-1.59512	1.49467	-1.06721	0.202884	0.01,3.8	0.285878	-14.8391	6.26535	-2.36843	3.59314e-07	0,0.08	0.0178636	ever_bf ~ methylation	ever_bf ~ methylation + maternal_BMI + maternal_age + parity + mat_smk_preg + maternal_education + social_class + bf_intention + cell counts + SVs	1.32741	1.27447	chr10	32707729
cg26780138	-2.93576	1.89422	-1.54986	0.0530902	0,2.17	0.121176	-12.7618	5.38831	-2.36842	2.86833e-06	0,0.11	0.0178642	ever_bf ~ methylation	ever_bf ~ methylation + maternal_BMI + maternal_age + parity + mat_smk_preg + maternal_education + social_class + bf_intention + cell counts + SVs	1.32741	1.27447	chr16	477087	RAB11FIP3
cg02947424	61.0439	39.627	1.54046	3.24372e+26	0,1.74672733849768e+60	0.123447	227.318	95.9806	2.36838	5.28607e+98	105391236640259184,2.6513127852233e+180	0.0178662	ever_bf ~ methylation	ever_bf ~ methylation + maternal_BMI + maternal_age + parity + mat_smk_preg + maternal_education + social_class + bf_intention + cell counts + SVs	1.32741	1.27447	chr13	77566276	CLN5
cg03993743	18.3912	8.48086	2.16856	9.70989e+07	5.86,1607941513082770	0.0301163	53.0043	22.3805	2.36833	1.04591e+23	9307.5,1.1753187178953e+42	0.0178687	ever_bf ~ methylation	ever_bf ~ methylation + maternal_BMI + maternal_age + parity + mat_smk_preg + maternal_education + social_class + bf_intention + cell counts + SVs	1.32741	1.27447	chr21	38072998	SIM2;SIM2
cg02337960	12.0458	8.74103	1.37808	170388	0.01,4698400375978.99	0.168179	74.1248	31.2985	2.36832	1.55596e+32	354987.99,6.81996685719106e+58	0.017869	ever_bf ~ methylation	ever_bf ~ methylation + maternal_BMI + maternal_age + parity + mat_smk_preg + maternal_education + social_class + bf_intention + cell counts + SVs	1.32741	1.27447	chr19	17378645	C19orf62;C19orf62
cg18160402	22.5642	12.2706	1.83889	6.30257e+09	0.23,1.75563751534642e+20	0.0659313	70.8232	29.9047	2.36829	5.72948e+30	200772.97,1.63502731465031e+56	0.0178703	ever_bf ~ methylation	ever_bf ~ methylation + maternal_BMI + maternal_age + parity + mat_smk_preg + maternal_education + social_class + bf_intention + cell counts + SVs	1.32741	1.27447	chr17	11144509	SHISA6
cg21786957	73.3885	30.6714	2.39274	7.45076e+31	581049.35,9.55406032131583e+57	0.0167233	195.408	82.5128	2.36821	7.31893e+84	424718432334343,1.26123092156987e+155	0.0178745	ever_bf ~ methylation	ever_bf ~ methylation + maternal_BMI + maternal_age + parity + mat_smk_preg + maternal_education + social_class + bf_intention + cell counts + SVs	1.32741	1.27447	chr7	99006858	BUD31;BUD31;PDAP1
cg01729388	21.1614	17.9146	1.18124	1.54982e+09	0,2.75118300400714e+24	0.237509	-97.9484	41.361	-2.36813	2.89427e-43	0,0	0.0178781	ever_bf ~ methylation	ever_bf ~ methylation + maternal_BMI + maternal_age + parity + mat_smk_preg + maternal_education + social_class + bf_intention + cell counts + SVs	1.32741	1.27447	chr4	119606443	METTL14
cg04706600	2.1799	4.76989	0.457012	8.84539	0,101608.52	0.647663	26.8242	11.3276	2.36804	4.46285e+11	101.71,1.95824414982363e+21	0.0178826	ever_bf ~ methylation	ever_bf ~ methylation + maternal_BMI + maternal_age + parity + mat_smk_preg + maternal_education + social_class + bf_intention + cell counts + SVs	1.32741	1.27447	chr5	178741004	ADAMTS2;ADAMTS2
cg14575559	99.974	56.7604	1.76133	2.6191e+43	0,5.41528543323014e+91	0.0781822	344.801	145.61	2.36798	5.55972e+149	6.30545128292573e+25,4.9021783568305e+273	0.0178854	ever_bf ~ methylation	ever_bf ~ methylation + maternal_BMI + maternal_age + parity + mat_smk_preg + maternal_education + social_class + bf_intention + cell counts + SVs	1.32741	1.27447	chr19	18111766	ARRDC2
cg26561207	7.51029	3.81321	1.96954	1826.74	1.04,3217738.26	0.0488907	36.8159	15.5477	2.36792	9748436305959238	568.1,1.67279247341585e+29	0.0178882	ever_bf ~ methylation	ever_bf ~ methylation + maternal_BMI + maternal_age + parity + mat_smk_preg + maternal_education + social_class + bf_intention + cell counts + SVs	1.32741	1.27447	chr5	171615258	STK10;STK10
cg19442659	4.16487	1.78556	2.33253	64.3844	1.94,2131.46	0.0196726	10.7403	4.53574	2.36792	46178.4	6.36,335224768.81	0.0178883	ever_bf ~ methylation	ever_bf ~ methylation + maternal_BMI + maternal_age + parity + mat_smk_preg + maternal_education + social_class + bf_intention + cell counts + SVs	1.32741	1.27447	chr17	41278506	BRCA1;NBR2;BRCA1;BRCA1;BRCA1;BRCA1
cg11067468	86.8967	39.7428	2.18648	5.47972e+37	8110.22,3.7024006374964e+71	0.0287806	198.998	84.0411	2.36787	2.65416e+86	770412539337796,9.14390730974711e+157	0.0178908	ever_bf ~ methylation	ever_bf ~ methylation + maternal_BMI + maternal_age + parity + mat_smk_preg + maternal_education + social_class + bf_intention + cell counts + SVs	1.32741	1.27447	chr12	31479148	FAM60A;FAM60A;FAM60A;FAM60A
cg10237044	-2.69789	4.15817	-0.648817	0.0673475	0,233.25	0.516457	-26.646	11.2531	-2.36787	2.67792e-12	0,0.01	0.0178908	ever_bf ~ methylation	ever_bf ~ methylation + maternal_BMI + maternal_age + parity + mat_smk_preg + maternal_education + social_class + bf_intention + cell counts + SVs	1.32741	1.27447	chr1	75598280	LHX8
cg25453681	17.006	9.27101	1.83432	2.43003e+07	0.31,1893442236824918	0.0666065	88.8855	37.5382	2.36787	4.00374e+38	4460050.48,3.59411580424303e+70	0.0178908	ever_bf ~ methylation	ever_bf ~ methylation + maternal_BMI + maternal_age + parity + mat_smk_preg + maternal_education + social_class + bf_intention + cell counts + SVs	1.32741	1.27447	chr19	44100691	ZNF576;ZNF576;ZNF576;IRGQ
cg14785609	-2.44334	1.99546	-1.22444	0.0868706	0,4.34	0.220784	-13.6221	5.75293	-2.36786	1.21333e-06	0,0.1	0.0178913	ever_bf ~ methylation	ever_bf ~ methylation + maternal_BMI + maternal_age + parity + mat_smk_preg + maternal_education + social_class + bf_intention + cell counts + SVs	1.32741	1.27447	chr1	157948816
cg11210880	-4.65379	3.56859	-1.3041	0.00952547	0,10.39	0.192201	-19.593	8.27476	-2.3678	3.09644e-09	0,0.03	0.017894	ever_bf ~ methylation	ever_bf ~ methylation + maternal_BMI + maternal_age + parity + mat_smk_preg + maternal_education + social_class + bf_intention + cell counts + SVs	1.32741	1.27447	chr6	11779911	C6orf105;C6orf105
cg22508626	7.25428	4.36191	1.6631	1414.15	0.27,7301808.31	0.0962933	22.9129	9.67689	2.3678	8.93196e+09	51.74,1542000823256737280	0.0178944	ever_bf ~ methylation	ever_bf ~ methylation + maternal_BMI + maternal_age + parity + mat_smk_preg + maternal_education + social_class + bf_intention + cell counts + SVs	1.32741	1.27447	chr6	30879905	GTF2H4
cg04990850	0.42248	3.70203	0.114121	1.52574	0,2161.27	0.909142	25.6584	10.8365	2.36778	1.39088e+11	83,2.33072326179545e+20	0.0178954	ever_bf ~ methylation	ever_bf ~ methylation + maternal_BMI + maternal_age + parity + mat_smk_preg + maternal_education + social_class + bf_intention + cell counts + SVs	1.32741	1.27447	chr7	142564916	EPHB6
cg07994386	0.677828	1.72036	0.394005	1.9696	0.07,57.38	0.693577	10.0029	4.22468	2.36772	22089.9	5.6,87158853.9	0.0178978	ever_bf ~ methylation	ever_bf ~ methylation + maternal_BMI + maternal_age + parity + mat_smk_preg + maternal_education + social_class + bf_intention + cell counts + SVs	1.32741	1.27447	chrX	12156284	FRMPD4
cg27279583	-1.05584	3.52981	-0.299121	0.347899	0,351.64	0.764848	19.1665	8.09502	2.36769	2.10812e+08	27.12,1638756185300737	0.0178996	ever_bf ~ methylation	ever_bf ~ methylation + maternal_BMI + maternal_age + parity + mat_smk_preg + maternal_education + social_class + bf_intention + cell counts + SVs	1.32741	1.27447	chr17	61514753	CYB561;CYB561;CYB561
cg24052148	22.6326	10.4707	2.1615	6.74842e+09	8.25,5521843974187516928	0.0306564	66.9045	28.2579	2.36764	1.13824e+29	100605,1.28780606551974e+53	0.0179021	ever_bf ~ methylation	ever_bf ~ methylation + maternal_BMI + maternal_age + parity + mat_smk_preg + maternal_education + social_class + bf_intention + cell counts + SVs	1.32741	1.27447	chr19	4066934	ZBTB7A
cg00663584	2.64885	1.90611	1.38966	14.1377	0.34,592.78	0.164631	9.1543	3.86643	2.36763	9455	4.84,18485651.89	0.0179022	ever_bf ~ methylation	ever_bf ~ methylation + maternal_BMI + maternal_age + parity + mat_smk_preg + maternal_education + social_class + bf_intention + cell counts + SVs	1.32741	1.27447	chr12	133234893	POLE
cg15512528	-1.66148	1.45521	-1.14174	0.189858	0.01,3.29	0.253561	-13.5162	5.70875	-2.36763	1.3489e-06	0,0.1	0.0179024	ever_bf ~ methylation	ever_bf ~ methylation + maternal_BMI + maternal_age + parity + mat_smk_preg + maternal_education + social_class + bf_intention + cell counts + SVs	1.32741	1.27447	chr1	173869522
cg01408127	-16.7659	42.4	-0.395422	5.23193e-08	0,6.46102515071491e+28	0.692532	-322.644	136.274	-2.36762	7.53846e-141	0,0	0.0179029	ever_bf ~ methylation	ever_bf ~ methylation + maternal_BMI + maternal_age + parity + mat_smk_preg + maternal_education + social_class + bf_intention + cell counts + SVs	1.32741	1.27447	chr2	198318272	COQ10B;COQ10B
cg03625918	1.64918	3.04383	0.541809	5.20269	0.01,2028.56	0.58795	21.7988	9.20709	2.36761	2.93161e+09	42.65,201527873761618592	0.0179032	ever_bf ~ methylation	ever_bf ~ methylation + maternal_BMI + maternal_age + parity + mat_smk_preg + maternal_education + social_class + bf_intention + cell counts + SVs	1.32741	1.27447	chr3	62468713	CADPS;CADPS;CADPS
cg18440199	-12.6932	11.1577	-1.13761	3.07199e-06	0,9661.95	0.255282	-62.8358	26.5404	-2.36756	5.13734e-28	0,0	0.0179059	ever_bf ~ methylation	ever_bf ~ methylation + maternal_BMI + maternal_age + parity + mat_smk_preg + maternal_education + social_class + bf_intention + cell counts + SVs	1.32741	1.27447	chr12	72665282	LOC283392;TRHDE;LOC283392
cg06214831	-6.28025	4.59561	-1.36657	0.00187294	0,15.29	0.171759	-26.7535	11.3001	-2.36754	2.40493e-12	0,0.01	0.0179069	ever_bf ~ methylation	ever_bf ~ methylation + maternal_BMI + maternal_age + parity + mat_smk_preg + maternal_education + social_class + bf_intention + cell counts + SVs	1.32741	1.27447	chr4	8154121	ABLIM2;ABLIM2;ABLIM2;ABLIM2;ABLIM2;ABLIM2;ABLIM2
cg26699102	1.83497	2.87641	0.637935	6.26492	0.02,1759.42	0.523516	18.4747	7.80351	2.36748	1.05548e+08	24.04,463372018179515	0.0179096	ever_bf ~ methylation	ever_bf ~ methylation + maternal_BMI + maternal_age + parity + mat_smk_preg + maternal_education + social_class + bf_intention + cell counts + SVs	1.32741	1.27447	chr15	78894483	CHRNA3;CHRNA3
cg10677144	-0.925044	7.19585	-0.128552	0.396514	0,529043.21	0.897712	-49.8555	21.0585	-2.36748	2.22855e-22	0,0	0.0179096	ever_bf ~ methylation	ever_bf ~ methylation + maternal_BMI + maternal_age + parity + mat_smk_preg + maternal_education + social_class + bf_intention + cell counts + SVs	1.32741	1.27447	chr18	3220106	MYOM1;MYOM1
cg08678755	-4.21869	3.28157	-1.28557	0.0147179	0,9.14	0.198593	-21.7449	9.18487	-2.36747	3.59997e-10	0,0.02	0.01791	ever_bf ~ methylation	ever_bf ~ methylation + maternal_BMI + maternal_age + parity + mat_smk_preg + maternal_education + social_class + bf_intention + cell counts + SVs	1.32741	1.27447	chr6	131957011	ENPP3
cg26401390	0.855644	2.35975	0.3626	2.35289	0.02,240.03	0.716904	12.659	5.34709	2.36746	314583	8.83,11201327932.99	0.0179108	ever_bf ~ methylation	ever_bf ~ methylation + maternal_BMI + maternal_age + parity + mat_smk_preg + maternal_education + social_class + bf_intention + cell counts + SVs	1.32741	1.27447	chr11	2154638	INS-IGF2;IGF2;IGF2;IGF2
cg03239552	4.63551	4.54999	1.01879	103.081	0.01,769503.68	0.3083	27.5909	11.6544	2.36744	9.60714e+11	115.4,7.99793454607706e+21	0.0179118	ever_bf ~ methylation	ever_bf ~ methylation + maternal_BMI + maternal_age + parity + mat_smk_preg + maternal_education + social_class + bf_intention + cell counts + SVs	1.32741	1.27447	chr12	54339653	HOXC13
cg05590233	-2.54065	1.77134	-1.4343	0.0788154	0,2.54	0.151486	-16.0184	6.76613	-2.36744	1.10487e-07	0,0.06	0.0179118	ever_bf ~ methylation	ever_bf ~ methylation + maternal_BMI + maternal_age + parity + mat_smk_preg + maternal_education + social_class + bf_intention + cell counts + SVs	1.32741	1.27447	chr17	109545	RPH3AL
cg07649646	102.407	39.8783	2.56799	2.98365e+44	33858681170.96,2.62921211897255e+78	0.0102291	199.37	84.2152	2.36739	3.84909e+86	794225435343794,1.8654062994447e+158	0.0179141	ever_bf ~ methylation	ever_bf ~ methylation + maternal_BMI + maternal_age + parity + mat_smk_preg + maternal_education + social_class + bf_intention + cell counts + SVs	1.32741	1.27447	chr14	73525051	RBM25
cg02449638	-2.08144	2.88654	-0.721086	0.12475	0,35.74	0.470856	-16.7376	7.07008	-2.36738	5.38217e-08	0,0.06	0.0179144	ever_bf ~ methylation	ever_bf ~ methylation + maternal_BMI + maternal_age + parity + mat_smk_preg + maternal_education + social_class + bf_intention + cell counts + SVs	1.32741	1.27447	chr19	36607078	TBCB;POLR2I
cg20330086	-43.2237	26.8394	-1.61046	1.6912e-19	0,11867.26	0.107298	-166.675	70.406	-2.36735	4.10946e-73	0,0	0.0179161	ever_bf ~ methylation	ever_bf ~ methylation + maternal_BMI + maternal_age + parity + mat_smk_preg + maternal_education + social_class + bf_intention + cell counts + SVs	1.32741	1.27447	chr17	4792905	MINK1;MINK1;MINK1;MINK1
cg25182621	-0.69385	2.4363	-0.284796	0.499648	0,59.22	0.7758	16.0276	6.77027	2.36735	9.13464e+06	15.77,5292543855790.41	0.0179161	ever_bf ~ methylation	ever_bf ~ methylation + maternal_BMI + maternal_age + parity + mat_smk_preg + maternal_education + social_class + bf_intention + cell counts + SVs	1.32741	1.27447	chr3	184097440	CHRD
cg02877433	-0.212441	2.4187	-0.087833	0.808608	0.01,92.59	0.930009	-13.081	5.52562	-2.36734	2.08443e-06	0,0.11	0.0179165	ever_bf ~ methylation	ever_bf ~ methylation + maternal_BMI + maternal_age + parity + mat_smk_preg + maternal_education + social_class + bf_intention + cell counts + SVs	1.32741	1.27447	chr11	660680	DEAF1
cg02161039	6.73429	4.0196	1.67537	840.747	0.32,2219293.12	0.0938626	18.5997	7.85679	2.36734	1.19603e+08	24.54,582878353163998	0.0179165	ever_bf ~ methylation	ever_bf ~ methylation + maternal_BMI + maternal_age + parity + mat_smk_preg + maternal_education + social_class + bf_intention + cell counts + SVs	1.32741	1.27447	chr17	78041529	CCDC40
cg00040566	-6.53803	2.38335	-2.74321	0.00144733	0,0.15	0.00608421	-16.5921	7.00882	-2.36732	6.22501e-08	0,0.06	0.0179175	ever_bf ~ methylation	ever_bf ~ methylation + maternal_BMI + maternal_age + parity + mat_smk_preg + maternal_education + social_class + bf_intention + cell counts + SVs	1.32741	1.27447	chr10	131637099	EBF3
cg14862395	-1.46354	3.26276	-0.448559	0.231415	0,138.58	0.65375	-16.0537	6.78155	-2.36726	1.06654e-07	0,0.06	0.0179204	ever_bf ~ methylation	ever_bf ~ methylation + maternal_BMI + maternal_age + parity + mat_smk_preg + maternal_education + social_class + bf_intention + cell counts + SVs	1.32741	1.27447	chr20	44879700	CDH22
cg14056738	0.44046	1.7457	0.252311	1.55342	0.05,47.56	0.800801	15.2612	6.4469	2.36722	4.24488e+06	13.81,1304891109257.76	0.0179222	ever_bf ~ methylation	ever_bf ~ methylation + maternal_BMI + maternal_age + parity + mat_smk_preg + maternal_education + social_class + bf_intention + cell counts + SVs	1.32741	1.27447	chr2	64549818
cg10852358	14.8926	18.3742	0.810515	2.93611e+06	0,1.28306083981009e+22	0.417644	-80.8779	34.1667	-2.36715	7.50199e-36	0,0	0.0179255	ever_bf ~ methylation	ever_bf ~ methylation + maternal_BMI + maternal_age + parity + mat_smk_preg + maternal_education + social_class + bf_intention + cell counts + SVs	1.32741	1.27447	chr17	43212742	ACBD4;ACBD4;ACBD4;ACBD4;ACBD4
cg03997393	1.23057	3.45542	0.356128	3.42319	0,2990.48	0.721745	18.933	7.99839	2.36711	1.66921e+08	25.95,1073674694389825	0.0179278	ever_bf ~ methylation	ever_bf ~ methylation + maternal_BMI + maternal_age + parity + mat_smk_preg + maternal_education + social_class + bf_intention + cell counts + SVs	1.32741	1.27447	chr2	105859806	GPR45;GPR45
cg10851774	-9.09818	4.55797	-1.9961	0.000111869	0,0.85	0.0459227	-22.5867	9.54223	-2.36703	1.55132e-10	0,0.02	0.0179315	ever_bf ~ methylation	ever_bf ~ methylation + maternal_BMI + maternal_age + parity + mat_smk_preg + maternal_education + social_class + bf_intention + cell counts + SVs	1.32741	1.27447	chr8	20113188	LZTS1
cg21123434	-10.0737	9.78408	-1.0296	4.21739e-05	0,8983.01	0.303197	-61.4593	25.9649	-2.36702	2.03503e-27	0,0	0.0179321	ever_bf ~ methylation	ever_bf ~ methylation + maternal_BMI + maternal_age + parity + mat_smk_preg + maternal_education + social_class + bf_intention + cell counts + SVs	1.32741	1.27447	chr5	179107964	CBY3;CBY3
cg09711356	-0.0822821	3.28044	-0.0250827	0.921012	0,570.99	0.979989	18.5829	7.85078	2.36701	1.17609e+08	24.42,566449099438315	0.0179325	ever_bf ~ methylation	ever_bf ~ methylation + maternal_BMI + maternal_age + parity + mat_smk_preg + maternal_education + social_class + bf_intention + cell counts + SVs	1.32741	1.27447	chr4	1807380	FGFR3;FGFR3;FGFR3
cg26828320	219.019	90.7712	2.41287	1.31509e+95	712741736642899200,2.42649682738478e+172	0.0158273	413.899	174.863	2.36698	5.67335e+179	8.07436390352397e+30,Inf	0.0179338	ever_bf ~ methylation	ever_bf ~ methylation + maternal_BMI + maternal_age + parity + mat_smk_preg + maternal_education + social_class + bf_intention + cell counts + SVs	1.32741	1.27447	chr12	117175919	C12orf49;RNFT2;RNFT2
cg27372482	-0.355011	3.86957	-0.0917441	0.701166	0,1379.33	0.926901	21.3311	9.01203	2.36696	1.83641e+09	39.15,86131094763335408	0.017935	ever_bf ~ methylation	ever_bf ~ methylation + maternal_BMI + maternal_age + parity + mat_smk_preg + maternal_education + social_class + bf_intention + cell counts + SVs	1.32741	1.27447	chr15	42696348	CAPN3;CAPN3;CAPN3;CAPN3;CAPN3;CAPN3;CAPN3;CAPN3;CAPN3
cg07409602	19.6359	10.114	1.94146	3.37098e+08	0.83,137077476280220656	0.052203	128.011	54.0848	2.36687	3.93264e+55	3603919619,4.29135334468475e+101	0.0179394	ever_bf ~ methylation	ever_bf ~ methylation + maternal_BMI + maternal_age + parity + mat_smk_preg + maternal_education + social_class + bf_intention + cell counts + SVs	1.32741	1.27447	chr6	157098562	ARID1B;ARID1B;ARID1B
cg17117243	-1.21522	1.64656	-0.738036	0.296644	0.01,7.48	0.460493	9.63485	4.07075	2.36685	15288.4	5.24,44612153.5	0.0179402	ever_bf ~ methylation	ever_bf ~ methylation + maternal_BMI + maternal_age + parity + mat_smk_preg + maternal_education + social_class + bf_intention + cell counts + SVs	1.32741	1.27447	chr6	109341365	SESN1
cg24957489	-4.44927	2.276	-1.95486	0.0116871	0,1.01	0.0505998	-12.2636	5.18149	-2.36681	4.72052e-06	0,0.12	0.0179423	ever_bf ~ methylation	ever_bf ~ methylation + maternal_BMI + maternal_age + parity + mat_smk_preg + maternal_education + social_class + bf_intention + cell counts + SVs	1.32741	1.27447	chr12	103200087
cg25223851	33.0638	20.3862	1.62187	228775014421796	0,5.15782892349134e+31	0.104831	125.298	52.9404	2.36678	2.60848e+54	2251991979.37,3.02139240970494e+99	0.0179436	ever_bf ~ methylation	ever_bf ~ methylation + maternal_BMI + maternal_age + parity + mat_smk_preg + maternal_education + social_class + bf_intention + cell counts + SVs	1.32741	1.27447	chr4	106395307	PPA2;PPA2;PPA2;PPA2;PPA2
cg11799843	2.83478	5.7659	0.491645	17.0266	0,1377715.64	0.62297	31.9349	13.4931	2.36677	7.3986e+13	241.9,2.2629071764248e+25	0.0179443	ever_bf ~ methylation	ever_bf ~ methylation + maternal_BMI + maternal_age + parity + mat_smk_preg + maternal_education + social_class + bf_intention + cell counts + SVs	1.32741	1.27447	chr14	102510478	DYNC1H1
cg03113254	8.44829	4.37882	1.92935	4667.07	0.87,24909982.34	0.0536872	20.17	8.52217	2.36677	5.75056e+08	32.03,10325906710873114	0.0179443	ever_bf ~ methylation	ever_bf ~ methylation + maternal_BMI + maternal_age + parity + mat_smk_preg + maternal_education + social_class + bf_intention + cell counts + SVs	1.32741	1.27447	chr4	174439179
cg10258582	-70.5216	25.9621	-2.71633	2.35964e-31	0,0	0.00660101	-114.915	48.5543	-2.36674	1.23834e-50	0,0	0.0179455	ever_bf ~ methylation	ever_bf ~ methylation + maternal_BMI + maternal_age + parity + mat_smk_preg + maternal_education + social_class + bf_intention + cell counts + SVs	1.32741	1.27447	chr11	800594	LRDD;LRDD;LRDD
cg18635361	4.04192	5.674	0.712358	56.9354	0,3847596.92	0.476243	37.1416	15.6932	2.36673	1.35013e+16	591.64,3.08104239179474e+29	0.017946	ever_bf ~ methylation	ever_bf ~ methylation + maternal_BMI + maternal_age + parity + mat_smk_preg + maternal_education + social_class + bf_intention + cell counts + SVs	1.32741	1.27447	chr5	177753258	COL23A1
cg22975695	30.518	25.8316	1.18142	1.7939e+13	0,1.74637165534264e+35	0.237436	167.302	70.6893	2.36673	4.55552e+72	3066113058426.17,6.7684171325542e+132	0.017946	ever_bf ~ methylation	ever_bf ~ methylation + maternal_BMI + maternal_age + parity + mat_smk_preg + maternal_education + social_class + bf_intention + cell counts + SVs	1.32741	1.27447	chr17	41640496
cg03625662	-0.871327	1.70272	-0.511726	0.418396	0.01,11.78	0.608843	12.8698	5.4378	2.36673	388400	9.13,16520709841.54	0.0179462	ever_bf ~ methylation	ever_bf ~ methylation + maternal_BMI + maternal_age + parity + mat_smk_preg + maternal_education + social_class + bf_intention + cell counts + SVs	1.32741	1.27447	chr10	132891319	TCERG1L
cg08058836	13.9982	11.054	1.26634	1.20038e+06	0,3080908383011022	0.205391	-66.0607	27.9128	-2.36668	2.04262e-29	0,0	0.0179485	ever_bf ~ methylation	ever_bf ~ methylation + maternal_BMI + maternal_age + parity + mat_smk_preg + maternal_education + social_class + bf_intention + cell counts + SVs	1.32741	1.27447	chr16	4674352	MGRN1;MGRN1;MGRN1;MGRN1
cg25402848	-5.28805	6.94668	-0.761234	0.00505159	0,4135.86	0.446517	-49.367	20.8598	-2.36661	3.63229e-22	0,0	0.0179517	ever_bf ~ methylation	ever_bf ~ methylation + maternal_BMI + maternal_age + parity + mat_smk_preg + maternal_education + social_class + bf_intention + cell counts + SVs	1.32741	1.27447	chr19	53538687
cg23998391	3.08797	3.7936	0.813994	21.9325	0.01,37176.1	0.415648	26.4597	11.1806	2.36656	3.09947e+11	94.22,1.01962192607489e+21	0.0179542	ever_bf ~ methylation	ever_bf ~ methylation + maternal_BMI + maternal_age + parity + mat_smk_preg + maternal_education + social_class + bf_intention + cell counts + SVs	1.32741	1.27447	chr12	57848560	INHBE
cg16739247	2.35677	5.04857	0.466819	10.5568	0,209395.22	0.640629	41.0999	17.3672	2.36652	7.07037e+17	1164.57,4.29259280561132e+32	0.0179563	ever_bf ~ methylation	ever_bf ~ methylation + maternal_BMI + maternal_age + parity + mat_smk_preg + maternal_education + social_class + bf_intention + cell counts + SVs	1.32741	1.27447	chr1	76252438	SNORD45C;SNORD45A;RABGGTB
cg21824010	1.70644	1.90389	0.896292	5.5093	0.13,229.99	0.370097	12.3963	5.23825	2.3665	241904	8.41,6958763233.71	0.0179574	ever_bf ~ methylation	ever_bf ~ methylation + maternal_BMI + maternal_age + parity + mat_smk_preg + maternal_education + social_class + bf_intention + cell counts + SVs	1.32741	1.27447	chr1	247578859	NLRP3;NLRP3
cg02090638	26.0021	33.9042	0.766927	1.96136e+11	0,1.42046734879998e+40	0.443125	-224.638	94.9246	-2.36649	2.76061e-98	0,0	0.0179578	ever_bf ~ methylation	ever_bf ~ methylation + maternal_BMI + maternal_age + parity + mat_smk_preg + maternal_education + social_class + bf_intention + cell counts + SVs	1.32741	1.27447	chr11	31391270	DNAJC24;DCDC1;DCDC1
cg18725195	1.41122	1.52223	0.927069	4.10094	0.21,81.03	0.353891	8.21298	3.47056	2.36647	3688.53	4.1,3319354.95	0.0179586	ever_bf ~ methylation	ever_bf ~ methylation + maternal_BMI + maternal_age + parity + mat_smk_preg + maternal_education + social_class + bf_intention + cell counts + SVs	1.32741	1.27447	chr5	976058
cg12067604	-5.19356	4.11085	-1.26338	0.0055522	0,17.53	0.206453	19.9061	8.41176	2.36646	4.41661e+08	30.54,6387387743443415	0.0179593	ever_bf ~ methylation	ever_bf ~ methylation + maternal_BMI + maternal_age + parity + mat_smk_preg + maternal_education + social_class + bf_intention + cell counts + SVs	1.32741	1.27447	chr14	66294715
cg01282195	4.2393	6.4744	0.654779	69.3594	0,22502178.01	0.51261	41.1598	17.3933	2.36641	7.50732e+17	1174.85,4.79717936849046e+32	0.0179613	ever_bf ~ methylation	ever_bf ~ methylation + maternal_BMI + maternal_age + parity + mat_smk_preg + maternal_education + social_class + bf_intention + cell counts + SVs	1.32741	1.27447	chr8	95952351	TP53INP1;TP53INP1
cg18437551	-0.0301717	0.948388	-0.0318137	0.970279	0.15,6.23	0.974621	6.24152	2.63757	2.36639	513.638	2.92,90323.8	0.0179625	ever_bf ~ methylation	ever_bf ~ methylation + maternal_BMI + maternal_age + parity + mat_smk_preg + maternal_education + social_class + bf_intention + cell counts + SVs	1.32741	1.27447	chr10	2564642
cg23437684	-2.23303	2.95965	-0.754491	0.107203	0,35.44	0.450555	-22.9547	9.70038	-2.36636	1.0738e-10	0,0.02	0.0179637	ever_bf ~ methylation	ever_bf ~ methylation + maternal_BMI + maternal_age + parity + mat_smk_preg + maternal_education + social_class + bf_intention + cell counts + SVs	1.32741	1.27447	chr19	55912967	UBE2S
cg11947245	0.838443	1.92684	0.435139	2.31276	0.05,100.99	0.663461	9.91769	4.19124	2.36629	20286	5.49,74964663.79	0.0179675	ever_bf ~ methylation	ever_bf ~ methylation + maternal_BMI + maternal_age + parity + mat_smk_preg + maternal_education + social_class + bf_intention + cell counts + SVs	1.32741	1.27447	chr13	29328979
cg24406754	-4.50758	4.35794	-1.03434	0.0110251	0,56.48	0.300978	24.3648	10.2968	2.36625	3.81501e+10	65.57,22196700121591156736	0.0179691	ever_bf ~ methylation	ever_bf ~ methylation + maternal_BMI + maternal_age + parity + mat_smk_preg + maternal_education + social_class + bf_intention + cell counts + SVs	1.32741	1.27447	chr12	64783110	C12orf56;C12orf56
cg06900843	1.08222	2.14725	0.504001	2.95122	0.04,198.51	0.614261	-12.2828	5.19086	-2.36623	4.63087e-06	0,0.12	0.0179703	ever_bf ~ methylation	ever_bf ~ methylation + maternal_BMI + maternal_age + parity + mat_smk_preg + maternal_education + social_class + bf_intention + cell counts + SVs	1.32741	1.27447	chr7	589096	PRKAR1B;PRKAR1B;PRKAR1B;PRKAR1B;PRKAR1B;PRKAR1B
cg11295183	-6.43379	5.75495	-1.11796	0.00160636	0,127.22	0.263585	-41.5236	17.5485	-2.36622	9.25831e-19	0,0	0.0179706	ever_bf ~ methylation	ever_bf ~ methylation + maternal_BMI + maternal_age + parity + mat_smk_preg + maternal_education + social_class + bf_intention + cell counts + SVs	1.32741	1.27447	chr10	466878	DIP2C
cg06063394	49.4502	39.0333	1.26687	2.99181e+21	0,5.0320630701757e+54	0.205201	240.899	101.808	2.3662	4.17949e+104	912508554118711680,1.91430211382284e+191	0.0179715	ever_bf ~ methylation	ever_bf ~ methylation + maternal_BMI + maternal_age + parity + mat_smk_preg + maternal_education + social_class + bf_intention + cell counts + SVs	1.32741	1.27447	chr3	122135064	WDR5B
cg04272011	14.7835	7.39211	1.99991	2.63269e+06	1.34,5160444094965.48	0.0455104	44.1989	18.6796	2.36616	1.568e+19	1972.23,1.24662561702396e+35	0.0179736	ever_bf ~ methylation	ever_bf ~ methylation + maternal_BMI + maternal_age + parity + mat_smk_preg + maternal_education + social_class + bf_intention + cell counts + SVs	1.32741	1.27447	chr14	79746359	NRXN3;NRXN3;NRXN3;NRXN3;NRXN3
cg23111276	0.709761	2.07492	0.342067	2.03351	0.03,118.7	0.7323	13.4341	5.67764	2.36615	682922	10.03,46481220358.09	0.0179743	ever_bf ~ methylation	ever_bf ~ methylation + maternal_BMI + maternal_age + parity + mat_smk_preg + maternal_education + social_class + bf_intention + cell counts + SVs	1.32741	1.27447	chr8	700734
cg00147627	0.909009	1.17498	0.773635	2.48186	0.25,24.83	0.439146	6.05985	2.56107	2.36614	428.312	2.83,64831.64	0.0179747	ever_bf ~ methylation	ever_bf ~ methylation + maternal_BMI + maternal_age + parity + mat_smk_preg + maternal_education + social_class + bf_intention + cell counts + SVs	1.32741	1.27447	chr1	10455147
cg11149277	0.983967	4.14689	0.237278	2.67505	0,9062.23	0.812441	23.0203	9.7291	2.36613	9.94465e+09	52,1901813128024815360	0.0179752	ever_bf ~ methylation	ever_bf ~ methylation + maternal_BMI + maternal_age + parity + mat_smk_preg + maternal_education + social_class + bf_intention + cell counts + SVs	1.32741	1.27447	chr7	158940841
cg13444135	-2.24328	1.4008	-1.60143	0.10611	0.01,1.65	0.109281	-9.76968	4.12898	-2.36613	5.71587e-05	0,0.19	0.0179754	ever_bf ~ methylation	ever_bf ~ methylation + maternal_BMI + maternal_age + parity + mat_smk_preg + maternal_education + social_class + bf_intention + cell counts + SVs	1.32741	1.27447	chr19	55314542	KIR2DL4;KIR2DL4;KIR2DL4
cg27204474	5.54404	3.10863	1.78344	255.71	0.58,113204.66	0.074515	17.6862	7.47474	2.36612	4.7974e+07	20.82,110569359219656	0.0179754	ever_bf ~ methylation	ever_bf ~ methylation + maternal_BMI + maternal_age + parity + mat_smk_preg + maternal_education + social_class + bf_intention + cell counts + SVs	1.32741	1.27447	chrX	130191834	FLJ30058
cg13719228	-1.1584	1.72563	-0.671293	0.313988	0.01,9.24	0.502034	-10.1776	4.30138	-2.36612	3.80126e-05	0,0.17	0.0179755	ever_bf ~ methylation	ever_bf ~ methylation + maternal_BMI + maternal_age + parity + mat_smk_preg + maternal_education + social_class + bf_intention + cell counts + SVs	1.32741	1.27447	chr6	341315	DUSP22
cg15977813	2.0393	1.9506	1.04547	7.68519	0.17,351.59	0.295806	13.5879	5.74269	2.36612	796411	10.3,61576059281.48	0.0179758	ever_bf ~ methylation	ever_bf ~ methylation + maternal_BMI + maternal_age + parity + mat_smk_preg + maternal_education + social_class + bf_intention + cell counts + SVs	1.32741	1.27447	chr1	146547564
cg23086749	-2.88329	2.38667	-1.20808	0.0559506	0,6.02	0.227016	-13.2494	5.59967	-2.36611	1.76136e-06	0,0.1	0.0179762	ever_bf ~ methylation	ever_bf ~ methylation + maternal_BMI + maternal_age + parity + mat_smk_preg + maternal_education + social_class + bf_intention + cell counts + SVs	1.32741	1.27447	chr5	1356604
cg21176127	-2.82066	3.07906	-0.916077	0.0595666	0,24.89	0.359627	-16.4413	6.94902	-2.366	7.23796e-08	0,0.06	0.0179817	ever_bf ~ methylation	ever_bf ~ methylation + maternal_BMI + maternal_age + parity + mat_smk_preg + maternal_education + social_class + bf_intention + cell counts + SVs	1.32741	1.27447	chr14	100795263	C14orf68
cg04105722	6.18796	3.92032	1.57843	486.852	0.22,1057897.23	0.114467	23.0567	9.74507	2.36599	1.03132e+10	52.27,2034980871507048448	0.0179821	ever_bf ~ methylation	ever_bf ~ methylation + maternal_BMI + maternal_age + parity + mat_smk_preg + maternal_education + social_class + bf_intention + cell counts + SVs	1.32741	1.27447	chr22	16193637
cg17479303	40.3908	32.4668	1.24407	3.4795e+17	0,1.50598032321239e+45	0.213475	186.666	78.8959	2.36598	1.16993e+81	81404547888695.7,1.68138826159132e+148	0.0179822	ever_bf ~ methylation	ever_bf ~ methylation + maternal_BMI + maternal_age + parity + mat_smk_preg + maternal_education + social_class + bf_intention + cell counts + SVs	1.32741	1.27447	chr3	37218212	LRRFIP2;LRRFIP2;LRRFIP2
cg00797490	-4.86425	5.89776	-0.824762	0.00771764	0,808.65	0.409507	26.1492	11.0525	2.36592	2.27229e+11	88.8,5.81455771948318e+20	0.0179855	ever_bf ~ methylation	ever_bf ~ methylation + maternal_BMI + maternal_age + parity + mat_smk_preg + maternal_education + social_class + bf_intention + cell counts + SVs	1.32741	1.27447	chr17	80883274	TBCD
cg23298492	51.0736	28.4009	1.79831	1.51699e+22	0.01,2.2713628834205e+46	0.0721277	208.362	88.0709	2.36584	3.09374e+90	3334286181616180,2.87055266174622e+165	0.017989	ever_bf ~ methylation	ever_bf ~ methylation + maternal_BMI + maternal_age + parity + mat_smk_preg + maternal_education + social_class + bf_intention + cell counts + SVs	1.32741	1.27447	chr19	17445684	ANO8
cg04895360	-1.69588	2.41064	-0.703498	0.183438	0,20.68	0.481746	-17.8112	7.52853	-2.36583	1.83943e-08	0,0.05	0.0179897	ever_bf ~ methylation	ever_bf ~ methylation + maternal_BMI + maternal_age + parity + mat_smk_preg + maternal_education + social_class + bf_intention + cell counts + SVs	1.32741	1.27447	chr14	34150408	NPAS3;NPAS3;NPAS3;NPAS3
cg21838477	1.63872	2.39829	0.683287	5.14856	0.05,566.43	0.494426	13.3883	5.65918	2.36577	652325	9.94,42820977839.09	0.0179928	ever_bf ~ methylation	ever_bf ~ methylation + maternal_BMI + maternal_age + parity + mat_smk_preg + maternal_education + social_class + bf_intention + cell counts + SVs	1.32741	1.27447	chr12	6657972	IFFO1;IFFO1;IFFO1
cg05381852	0.102072	3.58452	0.0284757	1.10746	0,1246.05	0.977283	-26.2873	11.1118	-2.36572	3.83316e-12	0,0.01	0.0179952	ever_bf ~ methylation	ever_bf ~ methylation + maternal_BMI + maternal_age + parity + mat_smk_preg + maternal_education + social_class + bf_intention + cell counts + SVs	1.32741	1.27447	chr6	32368318	BTNL2
cg07387634	-9.45842	3.369	-2.80749	7.80297e-05	0,0.06	0.00499295	-18.0621	7.63496	-2.36571	1.43131e-08	0,0.05	0.0179956	ever_bf ~ methylation	ever_bf ~ methylation + maternal_BMI + maternal_age + parity + mat_smk_preg + maternal_education + social_class + bf_intention + cell counts + SVs	1.32741	1.27447	chr1	95006322	F3
cg23997640	1.42499	1.62911	0.874702	4.15781	0.17,101.3	0.381736	9.71688	4.10747	2.36566	16595.4	5.29,52039650.15	0.0179978	ever_bf ~ methylation	ever_bf ~ methylation + maternal_BMI + maternal_age + parity + mat_smk_preg + maternal_education + social_class + bf_intention + cell counts + SVs	1.32741	1.27447	chr6	169129596
cg23073319	-2.5329	2.79443	-0.90641	0.0794285	0,19	0.364719	18.8612	7.97297	2.36565	1.55357e+08	25.39,950727232490582	0.0179985	ever_bf ~ methylation	ever_bf ~ methylation + maternal_BMI + maternal_age + parity + mat_smk_preg + maternal_education + social_class + bf_intention + cell counts + SVs	1.32741	1.27447	chr20	3660190	ADAM33;ADAM33
cg21094739	0.162023	4.49716	0.036028	1.17589	0,7914.5	0.97126	23.2671	9.83545	2.36564	1.27282e+10	54.03,2998257369046097920	0.0179991	ever_bf ~ methylation	ever_bf ~ methylation + maternal_BMI + maternal_age + parity + mat_smk_preg + maternal_education + social_class + bf_intention + cell counts + SVs	1.32741	1.27447	chr17	61572645	ACE;ACE
cg24411312	3.64313	2.70422	1.3472	38.2114	0.19,7657.26	0.177915	16.1012	6.80632	2.36562	9.83236e+06	15.81,6113893315076.21	0.0179998	ever_bf ~ methylation	ever_bf ~ methylation + maternal_BMI + maternal_age + parity + mat_smk_preg + maternal_education + social_class + bf_intention + cell counts + SVs	1.32741	1.27447	chr11	130028844	ST14
cg23036804	17.1451	7.66218	2.23762	2.79256e+07	8.39,92936278697448	0.0252459	57.0349	24.11	2.36561	5.88737e+24	17664.85,1.96214948296865e+45	0.0180002	ever_bf ~ methylation	ever_bf ~ methylation + maternal_BMI + maternal_age + parity + mat_smk_preg + maternal_education + social_class + bf_intention + cell counts + SVs	1.32741	1.27447	chr13	23734763
cg21151163	2.10687	2.67506	0.787597	8.22245	0.04,1556.17	0.430932	13.7886	5.82883	2.36558	973401	10.63,89102283221.14	0.0180019	ever_bf ~ methylation	ever_bf ~ methylation + maternal_BMI + maternal_age + parity + mat_smk_preg + maternal_education + social_class + bf_intention + cell counts + SVs	1.32741	1.27447	chr2	3649407	COLEC11;COLEC11
cg21028211	31.723	12.8871	2.46161	5.98589e+13	641.8,5.58289029239665e+24	0.0138316	107.556	45.4678	2.36553	5.13766e+46	101817741.57,2.59243194526361e+85	0.0180041	ever_bf ~ methylation	ever_bf ~ methylation + maternal_BMI + maternal_age + parity + mat_smk_preg + maternal_education + social_class + bf_intention + cell counts + SVs	1.32741	1.27447	chr17	74497614	RHBDF2;RHBDF2
cg17411681	32.7654	16.3565	2.00321	169760856383180	2.03,1.42154527289864e+28	0.0451552	134.956	57.0515	2.36551	4.07833e+58	11149824764.3,1.491751594285e+107	0.0180055	ever_bf ~ methylation	ever_bf ~ methylation + maternal_BMI + maternal_age + parity + mat_smk_preg + maternal_education + social_class + bf_intention + cell counts + SVs	1.32741	1.27447	chr2	152685166	ARL5A;ARL5A;ARL5A
cg18154014	-6.08329	5.1257	-1.18682	0.00228065	0,52.62	0.235298	-38.3589	16.2161	-2.36548	2.19254e-17	0,0	0.0180065	ever_bf ~ methylation	ever_bf ~ methylation + maternal_BMI + maternal_age + parity + mat_smk_preg + maternal_education + social_class + bf_intention + cell counts + SVs	1.32741	1.27447	chr19	37997991	ZNF793
cg05371395	-1.45331	2.97091	-0.489181	0.233795	0,79.02	0.624714	-15.1113	6.38836	-2.36545	2.7367e-07	0,0.08	0.0180081	ever_bf ~ methylation	ever_bf ~ methylation + maternal_BMI + maternal_age + parity + mat_smk_preg + maternal_education + social_class + bf_intention + cell counts + SVs	1.32741	1.27447	chrX	12156894	FRMPD4;FRMPD4
cg08719370	-3.57098	5.82833	-0.612694	0.0281282	0,2572.26	0.540078	40.5201	17.13	2.36544	3.95953e+17	1038.22,1.51007432214419e+32	0.0180085	ever_bf ~ methylation	ever_bf ~ methylation + maternal_BMI + maternal_age + parity + mat_smk_preg + maternal_education + social_class + bf_intention + cell counts + SVs	1.32741	1.27447	chr1	8052412
cg17783086	-3.20766	1.77039	-1.81183	0.0404512	0,1.3	0.0700119	-10.7935	4.56307	-2.3654	2.05326e-05	0,0.16	0.0180104	ever_bf ~ methylation	ever_bf ~ methylation + maternal_BMI + maternal_age + parity + mat_smk_preg + maternal_education + social_class + bf_intention + cell counts + SVs	1.32741	1.27447	chr17	62775188	LOC146880;LOC146880
cg23719124	-1.9235	0.927923	-2.07291	0.146094	0.02,0.9	0.0381803	-4.70151	1.98766	-2.36535	0.00908153	0,0.45	0.018013	ever_bf ~ methylation	ever_bf ~ methylation + maternal_BMI + maternal_age + parity + mat_smk_preg + maternal_education + social_class + bf_intention + cell counts + SVs	1.32741	1.27447	chr1	110254919	GSTM5;GSTM5
cg23681095	1.26047	1.99822	0.630798	3.52708	0.07,177.15	0.528173	14.392	6.0846	2.36531	1.7797e+06	11.78,268946280670.49	0.0180151	ever_bf ~ methylation	ever_bf ~ methylation + maternal_BMI + maternal_age + parity + mat_smk_preg + maternal_education + social_class + bf_intention + cell counts + SVs	1.32741	1.27447	chr14	24674478	TSSK4
cg23733123	0.141935	7.58282	0.0187179	1.1525	0,3282983.66	0.985066	37.5934	15.894	2.36526	2.12139e+16	627.14,7.17586806435051e+29	0.0180175	ever_bf ~ methylation	ever_bf ~ methylation + maternal_BMI + maternal_age + parity + mat_smk_preg + maternal_education + social_class + bf_intention + cell counts + SVs	1.32741	1.27447	chr10	99472988	MARVELD1;MARVELD1
cg18393173	63.5909	27.6189	2.30244	4.14165e+27	12808.26,1.3392335689773e+51	0.0213103	187.971	79.4731	2.36521	4.311e+81	96772040528641.6,1.92045979560964e+149	0.0180198	ever_bf ~ methylation	ever_bf ~ methylation + maternal_BMI + maternal_age + parity + mat_smk_preg + maternal_education + social_class + bf_intention + cell counts + SVs	1.32741	1.27447	chr6	34856135	ANKS1A;TAF11
cg12148515	7.20398	6.78869	1.06117	1344.78	0,807795347.61	0.288611	35.0069	14.8009	2.3652	1597069196320873	402.32,6.33979378744987e+27	0.0180205	ever_bf ~ methylation	ever_bf ~ methylation + maternal_BMI + maternal_age + parity + mat_smk_preg + maternal_education + social_class + bf_intention + cell counts + SVs	1.32741	1.27447	chr8	41517301	ANK1;ANK1;ANK1;ANK1;ANK1;ANK1;ANK1;ANK1
cg18284089	2.23851	4.00584	0.558812	9.37938	0,24099.9	0.57629	28.5959	12.0903	2.36519	2.62446e+12	134.14,5.13463188351437e+22	0.0180206	ever_bf ~ methylation	ever_bf ~ methylation + maternal_BMI + maternal_age + parity + mat_smk_preg + maternal_education + social_class + bf_intention + cell counts + SVs	1.32741	1.27447	chr4	153601384	TMEM154
cg24258529	-1.2317	0.988442	-1.2461	0.291796	0.04,2.03	0.212727	-5.91069	2.49903	-2.36519	0.00271031	0,0.36	0.0180206	ever_bf ~ methylation	ever_bf ~ methylation + maternal_BMI + maternal_age + parity + mat_smk_preg + maternal_education + social_class + bf_intention + cell counts + SVs	1.32741	1.27447	chr4	1570685
cg02478448	26.4456	10.1264	2.61154	3.05623e+11	733.47,1.27346791133131e+20	0.00901352	67.9157	28.7148	2.36518	3.12914e+29	112944.52,8.66932806055642e+53	0.0180214	ever_bf ~ methylation	ever_bf ~ methylation + maternal_BMI + maternal_age + parity + mat_smk_preg + maternal_education + social_class + bf_intention + cell counts + SVs	1.32741	1.27447	chr13	37006063	CCNA1;CCNA1;CCNA1;CCNA1;CCNA1;CCNA1
cg16064425	21.9201	9.1823	2.38722	3.30968e+09	50.54,216727046007920384	0.0169765	51.2541	21.6703	2.36518	1.81707e+22	6505.02,5.0756952983246e+40	0.0180214	ever_bf ~ methylation	ever_bf ~ methylation + maternal_BMI + maternal_age + parity + mat_smk_preg + maternal_education + social_class + bf_intention + cell counts + SVs	1.32741	1.27447	chr14	101111348
cg24643262	5.0256	2.60484	1.92933	152.261	0.92,25111.38	0.0536897	15.7075	6.64131	2.36512	6.63267e+06	14.74,2984620332435.04	0.0180241	ever_bf ~ methylation	ever_bf ~ methylation + maternal_BMI + maternal_age + parity + mat_smk_preg + maternal_education + social_class + bf_intention + cell counts + SVs	1.32741	1.27447	chrX	15518862	BMX
cg25110239	0.576499	4.46551	0.129101	1.7798	0,11258.68	0.897278	-36.2624	15.3322	-2.36511	1.78415e-16	0,0	0.0180248	ever_bf ~ methylation	ever_bf ~ methylation + maternal_BMI + maternal_age + parity + mat_smk_preg + maternal_education + social_class + bf_intention + cell counts + SVs	1.32741	1.27447	chr10	75538458
cg13359649	159.314	62.0468	2.56763	1.5453e+69	23642081163506996,1.01003794044976e+122	0.0102395	318.253	134.562	2.3651	1.64294e+138	4.71770714413667e+23,5.72150126952269e+252	0.0180254	ever_bf ~ methylation	ever_bf ~ methylation + maternal_BMI + maternal_age + parity + mat_smk_preg + maternal_education + social_class + bf_intention + cell counts + SVs	1.32741	1.27447	chr12	105724310	C12orf75
cg16170944	-2.89883	1.69342	-1.71182	0.0550874	0,1.52	0.0869291	-9.83688	4.15923	-2.36507	5.3444e-05	0,0.19	0.0180266	ever_bf ~ methylation	ever_bf ~ methylation + maternal_BMI + maternal_age + parity + mat_smk_preg + maternal_education + social_class + bf_intention + cell counts + SVs	1.32741	1.27447	chrX	133594110	HPRT1
cg10145196	-0.000924828	1.88803	-0.000489838	0.999076	0.02,40.43	0.999609	13.365	5.65105	2.36505	637328	9.86,41175151161.62	0.0180274	ever_bf ~ methylation	ever_bf ~ methylation + maternal_BMI + maternal_age + parity + mat_smk_preg + maternal_education + social_class + bf_intention + cell counts + SVs	1.32741	1.27447	chr6	30647649	KIAA1949;KIAA1949
cg09883947	-1.16445	1.59203	-0.731423	0.312094	0.01,7.07	0.464521	-9.84582	4.16311	-2.36502	5.29679e-05	0,0.19	0.0180292	ever_bf ~ methylation	ever_bf ~ methylation + maternal_BMI + maternal_age + parity + mat_smk_preg + maternal_education + social_class + bf_intention + cell counts + SVs	1.32741	1.27447	chr3	33477985	UBP1;UBP1;UBP1
cg14485514	-1.47706	3.70237	-0.39895	0.228308	0,323.62	0.68993	-34.867	14.743	-2.36498	7.20203e-16	0,0	0.0180309	ever_bf ~ methylation	ever_bf ~ methylation + maternal_BMI + maternal_age + parity + mat_smk_preg + maternal_education + social_class + bf_intention + cell counts + SVs	1.32741	1.27447	chr6	29968990	NCRNA00171
cg22521948	53.0511	26.4411	2.00639	1.096e+23	3.41,3.52305788075249e+45	0.0448147	157.619	66.6472	2.36498	2.83925e+68	527151290744.02,1.52922704393482e+125	0.0180311	ever_bf ~ methylation	ever_bf ~ methylation + maternal_BMI + maternal_age + parity + mat_smk_preg + maternal_education + social_class + bf_intention + cell counts + SVs	1.32741	1.27447	chr1	226926808	ITPKB;ITPKB
cg17659305	3.59532	2.73372	1.31518	36.4275	0.17,7734.32	0.188451	18.5218	7.8317	2.36498	1.10639e+08	23.85,513316053304902	0.0180312	ever_bf ~ methylation	ever_bf ~ methylation + maternal_BMI + maternal_age + parity + mat_smk_preg + maternal_education + social_class + bf_intention + cell counts + SVs	1.32741	1.27447	chr8	7886357
cg25471253	-0.81325	12.3933	-0.0656201	0.443415	0,15711245260.67	0.94768	-76.7412	32.449	-2.36498	4.69604e-34	0,0	0.0180313	ever_bf ~ methylation	ever_bf ~ methylation + maternal_BMI + maternal_age + parity + mat_smk_preg + maternal_education + social_class + bf_intention + cell counts + SVs	1.32741	1.27447	chr7	5602751
cg11879277	2.31263	2.49347	0.927476	10.101	0.08,1339.21	0.353679	22.6215	9.56554	2.36489	6.67409e+09	48.09,926290424727017856	0.0180352	ever_bf ~ methylation	ever_bf ~ methylation + maternal_BMI + maternal_age + parity + mat_smk_preg + maternal_education + social_class + bf_intention + cell counts + SVs	1.32741	1.27447	chr19	36825565
cg15611364	-17.2799	35.1076	-0.492198	3.1293e-08	0,2.39664052847739e+22	0.622579	-155.721	65.8487	-2.36483	2.35083e-68	0,0	0.0180383	ever_bf ~ methylation	ever_bf ~ methylation + maternal_BMI + maternal_age + parity + mat_smk_preg + maternal_education + social_class + bf_intention + cell counts + SVs	1.32741	1.27447	chr3	25831423	OXSM;NGLY1;OXSM;OXSM;NGLY1
cg23545250	0.126868	1.88806	0.0671951	1.13527	0.03,45.95	0.946426	13.6371	5.76665	2.36482	836580	10.32,67792075701.26	0.0180389	ever_bf ~ methylation	ever_bf ~ methylation + maternal_BMI + maternal_age + parity + mat_smk_preg + maternal_education + social_class + bf_intention + cell counts + SVs	1.32741	1.27447	chr17	6348091	FAM64A
cg17293868	-0.640465	2.02317	-0.316565	0.527047	0.01,27.8	0.751573	10.3318	4.36903	2.36479	30693.7	5.86,160708898.26	0.0180405	ever_bf ~ methylation	ever_bf ~ methylation + maternal_BMI + maternal_age + parity + mat_smk_preg + maternal_education + social_class + bf_intention + cell counts + SVs	1.32741	1.27447	chr10	671007	DIP2C
cg23888902	16.4117	44.8902	0.365596	1.34122e+07	0,2.18186498572462e+45	0.714667	-239.117	101.116	-2.36477	1.42195e-104	0,0	0.0180413	ever_bf ~ methylation	ever_bf ~ methylation + maternal_BMI + maternal_age + parity + mat_smk_preg + maternal_education + social_class + bf_intention + cell counts + SVs	1.32741	1.27447	chr6	33385929	CUTA;CUTA;CUTA;CUTA;CUTA;CUTA;CUTA;CUTA;CUTA
cg14596108	-2.32042	1.34421	-1.72623	0.0982328	0.01,1.37	0.084306	-8.15443	3.44835	-2.36473	0.000287459	0,0.25	0.018043	ever_bf ~ methylation	ever_bf ~ methylation + maternal_BMI + maternal_age + parity + mat_smk_preg + maternal_education + social_class + bf_intention + cell counts + SVs	1.32741	1.27447	chr22	49146584	FAM19A5;FAM19A5
cg21122725	10.1625	25.9052	0.392295	25912.4	0,2.91381440046342e+26	0.69484	-125.079	52.8948	-2.36467	4.77489e-55	0,0	0.0180461	ever_bf ~ methylation	ever_bf ~ methylation + maternal_BMI + maternal_age + parity + mat_smk_preg + maternal_education + social_class + bf_intention + cell counts + SVs	1.32741	1.27447	chr4	123843781	NUDT6;NUDT6;SPATA5
cg08621277	6.26257	4.38451	1.42834	524.563	0.1,2831197.14	0.153195	43.9223	18.5744	2.36467	1.18905e+19	1838.1,7.69188350825808e+34	0.0180462	ever_bf ~ methylation	ever_bf ~ methylation + maternal_BMI + maternal_age + parity + mat_smk_preg + maternal_education + social_class + bf_intention + cell counts + SVs	1.32741	1.27447	chr11	68271518	SAPS3;SAPS3;SAPS3;SAPS3;SAPS3;SAPS3
cg25801976	2.98288	2.07188	1.43969	19.7445	0.34,1145.7	0.149954	16.135	6.82338	2.36466	1.01705e+07	15.82,6539202611412.25	0.0180465	ever_bf ~ methylation	ever_bf ~ methylation + maternal_BMI + maternal_age + parity + mat_smk_preg + maternal_education + social_class + bf_intention + cell counts + SVs	1.32741	1.27447	chr8	48648112	KIAA0146
cg26186879	12.7966	6.54503	1.95516	360977	0.97,134498960428.33	0.0505643	49.4077	20.8946	2.36461	2.86746e+21	4694.8,1.75137310010433e+39	0.018049	ever_bf ~ methylation	ever_bf ~ methylation + maternal_BMI + maternal_age + parity + mat_smk_preg + maternal_education + social_class + bf_intention + cell counts + SVs	1.32741	1.27447	chr2	101617769	RPL31;RPL31;RPL31
cg04218418	-18.5606	26.9186	-0.689508	8.69466e-09	0,712501601111181	0.490504	-176.244	74.5377	-2.3645	2.87105e-77	0,0	0.0180545	ever_bf ~ methylation	ever_bf ~ methylation + maternal_BMI + maternal_age + parity + mat_smk_preg + maternal_education + social_class + bf_intention + cell counts + SVs	1.32741	1.27447	chr8	38088915	DDHD2;DDHD2;DDHD2
cg13393914	52.8708	30.5593	1.7301	9.15133e+22	0,9.42071409496815e+48	0.0836116	192.457	81.3951	2.36448	3.82742e+83	198605851544281,7.37600289900501e+152	0.0180556	ever_bf ~ methylation	ever_bf ~ methylation + maternal_BMI + maternal_age + parity + mat_smk_preg + maternal_education + social_class + bf_intention + cell counts + SVs	1.32741	1.27447	chr5	132299712	AFF4
cg06630988	-3.63213	2.49304	-1.45691	0.0264597	0,3.51	0.145141	-12.9906	5.49408	-2.36447	2.28168e-06	0,0.11	0.0180557	ever_bf ~ methylation	ever_bf ~ methylation + maternal_BMI + maternal_age + parity + mat_smk_preg + maternal_education + social_class + bf_intention + cell counts + SVs	1.32741	1.27447	chr12	126135376	TMEM132B
cg05073035	-1.49223	3.22742	-0.462359	0.224871	0,125.65	0.643824	-18.6885	7.90397	-2.36444	7.65046e-09	0,0.04	0.0180571	ever_bf ~ methylation	ever_bf ~ methylation + maternal_BMI + maternal_age + parity + mat_smk_preg + maternal_education + social_class + bf_intention + cell counts + SVs	1.32741	1.27447	chr3	147127193	ZIC1;ZIC1
cg19716643	0.0459464	3.61253	0.0127186	1.04702	0,1244.51	0.989852	-24.146	10.2122	-2.36443	3.26231e-11	0,0.02	0.018058	ever_bf ~ methylation	ever_bf ~ methylation + maternal_BMI + maternal_age + parity + mat_smk_preg + maternal_education + social_class + bf_intention + cell counts + SVs	1.32741	1.27447	chr14	52735026	PTGDR
cg19178081	-1.28747	2.32904	-0.55279	0.275969	0,26.51	0.580407	-16.9828	7.18274	-2.36439	4.2117e-08	0,0.05	0.0180596	ever_bf ~ methylation	ever_bf ~ methylation + maternal_BMI + maternal_age + parity + mat_smk_preg + maternal_education + social_class + bf_intention + cell counts + SVs	1.32741	1.27447	chr17	7558889	ATP1B2
cg03058444	4.45049	7.58509	0.586741	85.6687	0,245123455.12	0.557378	44.9106	18.9948	2.36436	3.1946e+19	2166.39,4.71080146732606e+35	0.018061	ever_bf ~ methylation	ever_bf ~ methylation + maternal_BMI + maternal_age + parity + mat_smk_preg + maternal_education + social_class + bf_intention + cell counts + SVs	1.32741	1.27447	chr6	1873540	GMDS
cg16516888	-1.12252	2.21112	-0.50767	0.325459	0,24.81	0.611685	23.5419	9.9571	2.36434	1.67545e+10	56.04,5009420243805307904	0.0180624	ever_bf ~ methylation	ever_bf ~ methylation + maternal_BMI + maternal_age + parity + mat_smk_preg + maternal_education + social_class + bf_intention + cell counts + SVs	1.32741	1.27447	chr11	77532772	C11orf67;RSF1
cg14992768	-3.4807	3.58603	-0.970629	0.0307858	0,34.74	0.331733	35.1886	14.8837	2.36423	1915187835641128	410.12,8.94348966309476e+27	0.0180676	ever_bf ~ methylation	ever_bf ~ methylation + maternal_BMI + maternal_age + parity + mat_smk_preg + maternal_education + social_class + bf_intention + cell counts + SVs	1.32741	1.27447	chr2	209981979
cg24472477	3.08515	4.68076	0.659113	21.8708	0,210963.75	0.509823	24.2964	10.2768	2.36421	3.56296e+10	63.69,19933346543387176960	0.0180686	ever_bf ~ methylation	ever_bf ~ methylation + maternal_BMI + maternal_age + parity + mat_smk_preg + maternal_education + social_class + bf_intention + cell counts + SVs	1.32741	1.27447	chr1	203185362	CHIT1
cg20085953	-4.30263	3.61554	-1.19004	0.0135329	0,16.18	0.234031	-18.4606	7.80844	-2.36418	9.60875e-09	0,0.04	0.0180698	ever_bf ~ methylation	ever_bf ~ methylation + maternal_BMI + maternal_age + parity + mat_smk_preg + maternal_education + social_class + bf_intention + cell counts + SVs	1.32741	1.27447	chr3	170073454
cg13381243	2.99538	2.02283	1.48079	19.993	0.38,1053.78	0.138664	10.7569	4.5501	2.36411	46954.7	6.29,350588819.44	0.0180733	ever_bf ~ methylation	ever_bf ~ methylation + maternal_BMI + maternal_age + parity + mat_smk_preg + maternal_education + social_class + bf_intention + cell counts + SVs	1.32741	1.27447	chr7	1103063	C7orf50;C7orf50;C7orf50
cg12608247	0.822019	4.02076	0.204444	2.27509	0,6019.19	0.838007	-18.3485	7.76135	-2.36409	1.07485e-08	0,0.04	0.0180746	ever_bf ~ methylation	ever_bf ~ methylation + maternal_BMI + maternal_age + parity + mat_smk_preg + maternal_education + social_class + bf_intention + cell counts + SVs	1.32741	1.27447	chr2	239140369	LOC643387;LOC151174;LOC151174
cg17514701	2.60285	2.88292	0.902854	13.5022	0.05,3840.53	0.366604	20.3438	8.60542	2.36406	6.84202e+08	32.37,14463240390333698	0.0180757	ever_bf ~ methylation	ever_bf ~ methylation + maternal_BMI + maternal_age + parity + mat_smk_preg + maternal_education + social_class + bf_intention + cell counts + SVs	1.32741	1.27447	chr12	71314752	PTPRR
cg10517913	-4.37135	2.85729	-1.52989	0.0126342	0,3.42	0.126044	-16.8981	7.14792	-2.36406	4.58395e-08	0,0.06	0.0180759	ever_bf ~ methylation	ever_bf ~ methylation + maternal_BMI + maternal_age + parity + mat_smk_preg + maternal_education + social_class + bf_intention + cell counts + SVs	1.32741	1.27447	chr16	46603191	ANKRD26P1
cg15932787	38.9503	17.0681	2.28205	8.23943e+16	243.92,2.783198808617e+31	0.0224862	110.831	46.8822	2.36404	1.35944e+48	168446188.95,1.09712844559994e+88	0.018077	ever_bf ~ methylation	ever_bf ~ methylation + maternal_BMI + maternal_age + parity + mat_smk_preg + maternal_education + social_class + bf_intention + cell counts + SVs	1.32741	1.27447	chr6	139349715	C6orf115
cg24298860	0.308465	1.47933	0.208516	1.36133	0.07,24.73	0.834826	-8.02293	3.3938	-2.36399	0.000327858	0,0.25	0.0180791	ever_bf ~ methylation	ever_bf ~ methylation + maternal_BMI + maternal_age + parity + mat_smk_preg + maternal_education + social_class + bf_intention + cell counts + SVs	1.32741	1.27447	chr11	92600238	FAT3
cg02285784	18.8103	11.7649	1.59885	1.4764e+08	0.01,1526337887490150400	0.109853	72.5887	30.706	2.36399	3.34877e+31	244006.34,4.59588216262133e+57	0.0180793	ever_bf ~ methylation	ever_bf ~ methylation + maternal_BMI + maternal_age + parity + mat_smk_preg + maternal_education + social_class + bf_intention + cell counts + SVs	1.32741	1.27447	chr14	23527216	CDH24;CDH24
cg02043679	18.0636	11.4112	1.58297	6.99722e+07	0.01,361722688714006848	0.113429	71.4583	30.2279	2.36399	1.08131e+31	201122.93,5.81346772845902e+56	0.0180794	ever_bf ~ methylation	ever_bf ~ methylation + maternal_BMI + maternal_age + parity + mat_smk_preg + maternal_education + social_class + bf_intention + cell counts + SVs	1.32741	1.27447	chr11	124767840	ROBO4
cg01433109	2.93393	6.7157	0.436877	18.8014	0,9788423.94	0.662201	32.1793	13.6124	2.36397	9.44654e+13	244.45,3.65058757109029e+25	0.0180803	ever_bf ~ methylation	ever_bf ~ methylation + maternal_BMI + maternal_age + parity + mat_smk_preg + maternal_education + social_class + bf_intention + cell counts + SVs	1.32741	1.27447	chr1	2725631
cg09423413	-0.68643	1.46728	-0.467825	0.50337	0.03,8.93	0.63991	-7.1821	3.03823	-2.36391	0.000760073	0,0.29	0.0180832	ever_bf ~ methylation	ever_bf ~ methylation + maternal_BMI + maternal_age + parity + mat_smk_preg + maternal_education + social_class + bf_intention + cell counts + SVs	1.32741	1.27447	chr6	30104754	TRIM40;TRIM40
cg17492940	1.28798	3.26296	0.394726	3.62544	0.01,2171.94	0.693045	36.6956	15.5233	2.36391	8643285353867255	528.45,1.41369293956213e+29	0.0180834	ever_bf ~ methylation	ever_bf ~ methylation + maternal_BMI + maternal_age + parity + mat_smk_preg + maternal_education + social_class + bf_intention + cell counts + SVs	1.32741	1.27447	chr1	202407102	PPP1R12B;PPP1R12B;PPP1R12B;PPP1R12B
cg02058944	-2.15782	1.59018	-1.35697	0.115577	0.01,2.61	0.174791	-9.18942	3.88745	-2.36387	0.000102114	0,0.21	0.0180852	ever_bf ~ methylation	ever_bf ~ methylation + maternal_BMI + maternal_age + parity + mat_smk_preg + maternal_education + social_class + bf_intention + cell counts + SVs	1.32741	1.27447	chr1	19187410	TAS1R2
cg08446692	40.1389	16.6881	2.40524	2.70467e+17	1686.27,4.33811424516046e+31	0.0161617	97.5005	41.2462	2.36387	2.20763e+42	17157930.83,2.84044241775867e+77	0.0180853	ever_bf ~ methylation	ever_bf ~ methylation + maternal_BMI + maternal_age + parity + mat_smk_preg + maternal_education + social_class + bf_intention + cell counts + SVs	1.32741	1.27447	chr15	84034366
cg14528441	61.4651	33.9733	1.80922	4.94279e+26	0.01,4.09814604560673e+55	0.0704166	211.896	89.642	2.3638	1.0597e+92	5252081474546135,2.13813955971909e+168	0.0180886	ever_bf ~ methylation	ever_bf ~ methylation + maternal_BMI + maternal_age + parity + mat_smk_preg + maternal_education + social_class + bf_intention + cell counts + SVs	1.32741	1.27447	chr9	40792150	ZNF658
cg19431623	8.10303	6.34311	1.27745	3304.46	0.01,828826122.61	0.201442	37.9009	16.0339	2.3638	2.88511e+16	648.37,1.28381635999069e+30	0.0180887	ever_bf ~ methylation	ever_bf ~ methylation + maternal_BMI + maternal_age + parity + mat_smk_preg + maternal_education + social_class + bf_intention + cell counts + SVs	1.32741	1.27447	chr10	20142989	PLXDC2
cg13379822	-1.63697	5.34957	-0.306001	0.194568	0,6961.72	0.759604	-31.4897	13.3217	-2.36379	2.10965e-14	0,0	0.0180891	ever_bf ~ methylation	ever_bf ~ methylation + maternal_BMI + maternal_age + parity + mat_smk_preg + maternal_education + social_class + bf_intention + cell counts + SVs	1.32741	1.27447	chr12	54816219
cg04824511	2.55678	1.51404	1.68871	12.8942	0.66,250.71	0.0912746	9.11294	3.85531	2.36374	9071.96	4.74,17354264.22	0.0180916	ever_bf ~ methylation	ever_bf ~ methylation + maternal_BMI + maternal_age + parity + mat_smk_preg + maternal_education + social_class + bf_intention + cell counts + SVs	1.32741	1.27447	chr21	44831062
cg18195333	6.32793	5.26174	1.20263	559.996	0.02,16868276.6	0.229119	32.0459	13.5576	2.36368	8.26742e+13	238.16,2.86989940712655e+25	0.0180944	ever_bf ~ methylation	ever_bf ~ methylation + maternal_BMI + maternal_age + parity + mat_smk_preg + maternal_education + social_class + bf_intention + cell counts + SVs	1.32741	1.27447	chr7	156337209
cg18365406	-7.60954	4.91002	-1.5498	0.0004957	0,7.49	0.12119	22.2467	9.41197	2.36366	4.58786e+09	44.67,471234574537304320	0.0180954	ever_bf ~ methylation	ever_bf ~ methylation + maternal_BMI + maternal_age + parity + mat_smk_preg + maternal_education + social_class + bf_intention + cell counts + SVs	1.32741	1.27447	chr19	11472110	LPPR2;LPPR2
cg23315932	11.3088	8.68575	1.302	81535.9	0,2017460493282.74	0.192918	54.8818	23.2191	2.36365	6.83712e+23	11760.06,3.9750020244398e+43	0.0180957	ever_bf ~ methylation	ever_bf ~ methylation + maternal_BMI + maternal_age + parity + mat_smk_preg + maternal_education + social_class + bf_intention + cell counts + SVs	1.32741	1.27447	chr14	59781114	DAAM1
cg03836283	0.9478	2.36786	0.400277	2.58003	0.02,267.42	0.688953	19.4604	8.23322	2.36365	2.82842e+08	27.75,2882695925903408	0.0180961	ever_bf ~ methylation	ever_bf ~ methylation + maternal_BMI + maternal_age + parity + mat_smk_preg + maternal_education + social_class + bf_intention + cell counts + SVs	1.32741	1.27447	chr17	44058856	MAPT;MAPT;MAPT;MAPT;MAPT;MAPT
cg05510976	5.99048	4.92894	1.21537	399.606	0.03,6269442.82	0.224225	34.727	14.6928	2.36354	1207050334297855	375.83,3.87670326131143e+27	0.0181012	ever_bf ~ methylation	ever_bf ~ methylation + maternal_BMI + maternal_age + parity + mat_smk_preg + maternal_education + social_class + bf_intention + cell counts + SVs	1.32741	1.27447	chr13	26477773	ATP8A2
cg02103895	0.701464	4.13181	0.169772	2.0167	0,6633.02	0.86519	19.0281	8.05067	2.36354	1.83565e+08	25.76,1308160023871652	0.0181013	ever_bf ~ methylation	ever_bf ~ methylation + maternal_BMI + maternal_age + parity + mat_smk_preg + maternal_education + social_class + bf_intention + cell counts + SVs	1.32741	1.27447	chr6	127665881	ECHDC1;ECHDC1;ECHDC1;ECHDC1
cg21502819	2.57124	2.22552	1.15534	13.082	0.17,1025.83	0.247951	14.6157	6.18395	2.36349	2.22602e+06	12.12,408708539049.09	0.0181035	ever_bf ~ methylation	ever_bf ~ methylation + maternal_BMI + maternal_age + parity + mat_smk_preg + maternal_education + social_class + bf_intention + cell counts + SVs	1.32741	1.27447	chrX	48336970	FTSJ1;FTSJ1;FTSJ1
cg22972972	14.9557	10.4831	1.42665	3.12749e+06	0,2621830182276794	0.153681	-60.4653	25.5842	-2.36338	5.49859e-27	0,0	0.0181089	ever_bf ~ methylation	ever_bf ~ methylation + maternal_BMI + maternal_age + parity + mat_smk_preg + maternal_education + social_class + bf_intention + cell counts + SVs	1.32741	1.27447	chr6	150285139	ULBP1
cg12004430	-3.51416	5.37221	-0.654138	0.0297727	0,1113.61	0.513023	-27.3608	11.5771	-2.36335	1.31031e-12	0,0.01	0.0181103	ever_bf ~ methylation	ever_bf ~ methylation + maternal_BMI + maternal_age + parity + mat_smk_preg + maternal_education + social_class + bf_intention + cell counts + SVs	1.32741	1.27447	chr2	3327257	TSSC1
cg20141434	-12.8427	11.4507	-1.12156	2.64546e-06	0,14774.66	0.262048	-66.4902	28.1342	-2.36332	1.32948e-29	0,0	0.0181119	ever_bf ~ methylation	ever_bf ~ methylation + maternal_BMI + maternal_age + parity + mat_smk_preg + maternal_education + social_class + bf_intention + cell counts + SVs	1.32741	1.27447	chr8	86568078	REXO1L2P
cg19379721	2.6897	2.36097	1.13924	14.7273	0.14,1505.98	0.254604	14.9629	6.33138	2.36329	3.14988e+06	12.85,772093336262.8	0.0181135	ever_bf ~ methylation	ever_bf ~ methylation + maternal_BMI + maternal_age + parity + mat_smk_preg + maternal_education + social_class + bf_intention + cell counts + SVs	1.32741	1.27447	chr19	19737143	LPAR2
cg05789702	1.22968	2.03811	0.603344	3.42015	0.06,185.75	0.54628	15.4908	6.55478	2.36328	5.34012e+06	14.06,2028118960330.49	0.0181142	ever_bf ~ methylation	ever_bf ~ methylation + maternal_BMI + maternal_age + parity + mat_smk_preg + maternal_education + social_class + bf_intention + cell counts + SVs	1.32741	1.27447	chr6	85298261
cg04167205	0.0143308	1.35764	0.0105557	1.01443	0.07,14.52	0.991578	13.9117	5.88669	2.36325	1.10097e+06	10.74,112882740351.43	0.0181155	ever_bf ~ methylation	ever_bf ~ methylation + maternal_BMI + maternal_age + parity + mat_smk_preg + maternal_education + social_class + bf_intention + cell counts + SVs	1.32741	1.27447	chr6	144863892	UTRN
cg11962078	15.5918	14.5491	1.07167	5.90818e+06	0,1.4318026099003e+19	0.283867	68.0146	28.7805	2.36322	3.4542e+29	109620.75,1.08843573715069e+54	0.0181171	ever_bf ~ methylation	ever_bf ~ methylation + maternal_BMI + maternal_age + parity + mat_smk_preg + maternal_education + social_class + bf_intention + cell counts + SVs	1.32741	1.27447	chr7	136849317
cg22882090	48.511	21.9112	2.21398	1.16966e+21	261.15,5.23879574276464e+39	0.0268299	158.855	67.2202	2.3632	9.77043e+68	590068628557.28,1.61779983797461e+126	0.0181177	ever_bf ~ methylation	ever_bf ~ methylation + maternal_BMI + maternal_age + parity + mat_smk_preg + maternal_education + social_class + bf_intention + cell counts + SVs	1.32741	1.27447	chr6	130031307	ARHGAP18;ARHGAP18
cg22625903	7.84632	6.07846	1.29084	2556.31	0.02,381685214.57	0.196759	-73.9789	31.3053	-2.36314	7.43676e-33	0,0	0.0181209	ever_bf ~ methylation	ever_bf ~ methylation + maternal_BMI + maternal_age + parity + mat_smk_preg + maternal_education + social_class + bf_intention + cell counts + SVs	1.32741	1.27447	chr11	62313283	AHNAK;AHNAK
cg02393091	4.1896	2.27567	1.84104	65.9961	0.76,5709.65	0.0656162	12.4192	5.2554	2.36312	247501	8.32,7363189271.76	0.0181216	ever_bf ~ methylation	ever_bf ~ methylation + maternal_BMI + maternal_age + parity + mat_smk_preg + maternal_education + social_class + bf_intention + cell counts + SVs	1.32741	1.27447	chr16	88945894	CBFA2T3;CBFA2T3
cg18736676	-1.16961	6.99518	-0.167203	0.310487	0,279552.78	0.867211	36.5876	15.4827	2.36312	7758448611103896	513.59,1.17200923432863e+29	0.0181217	ever_bf ~ methylation	ever_bf ~ methylation + maternal_BMI + maternal_age + parity + mat_smk_preg + maternal_education + social_class + bf_intention + cell counts + SVs	1.32741	1.27447	chr6	109053447
cg22541038	29.6145	15.8493	1.8685	7.26779e+12	0.23,2.25221439286571e+26	0.0616921	119.539	50.5856	2.3631	8.22119e+51	717193979.68,9.42394683607347e+94	0.018123	ever_bf ~ methylation	ever_bf ~ methylation + maternal_BMI + maternal_age + parity + mat_smk_preg + maternal_education + social_class + bf_intention + cell counts + SVs	1.32741	1.27447	chr4	1049653
cg22152192	1.31038	3.21272	0.407874	3.70759	0.01,2012.85	0.683366	31.836	13.4724	2.36306	6.70201e+13	228.18,1.96851925822723e+25	0.018125	ever_bf ~ methylation	ever_bf ~ methylation + maternal_BMI + maternal_age + parity + mat_smk_preg + maternal_education + social_class + bf_intention + cell counts + SVs	1.32741	1.27447	chr16	21315153	CRYM;NCRNA00169
cg13723796	0.201683	2.116	0.0953132	1.22346	0.02,77.4	0.924066	12.085	5.11417	2.36305	177198	7.86,3996926605.56	0.0181253	ever_bf ~ methylation	ever_bf ~ methylation + maternal_BMI + maternal_age + parity + mat_smk_preg + maternal_education + social_class + bf_intention + cell counts + SVs	1.32741	1.27447	chr9	124522300	DAB2IP;DAB2IP
cg02034085	12.5377	10.1747	1.23224	278651	0,127637144868597	0.21786	69.6427	29.472	2.36301	1.75979e+30	144006.65,2.15049927664917e+55	0.018127	ever_bf ~ methylation	ever_bf ~ methylation + maternal_BMI + maternal_age + parity + mat_smk_preg + maternal_education + social_class + bf_intention + cell counts + SVs	1.32741	1.27447	chr14	69261594	C14orf181;C14orf181
cg08160477	-5.06297	6.08492	-0.832052	0.00632672	0,956.68	0.405379	-33.27	14.0795	-2.363	3.55663e-15	0,0	0.0181275	ever_bf ~ methylation	ever_bf ~ methylation + maternal_BMI + maternal_age + parity + mat_smk_preg + maternal_education + social_class + bf_intention + cell counts + SVs	1.32741	1.27447	chr6	31498203	BAT1;BAT1
cg11419235	2.60582	2.00925	1.29691	13.5423	0.26,695.03	0.194661	12.092	5.11723	2.363	178442	7.86,4049200695.08	0.0181276	ever_bf ~ methylation	ever_bf ~ methylation + maternal_BMI + maternal_age + parity + mat_smk_preg + maternal_education + social_class + bf_intention + cell counts + SVs	1.32741	1.27447	chr1	22174085	HSPG2
cg27319151	3.12299	3.38996	0.921246	22.7141	0.03,17453.66	0.356922	23.0483	9.75395	2.36297	1.0227e+10	50.94,2053427977355688448	0.0181291	ever_bf ~ methylation	ever_bf ~ methylation + maternal_BMI + maternal_age + parity + mat_smk_preg + maternal_education + social_class + bf_intention + cell counts + SVs	1.32741	1.27447	chr6	30071232	TRIM31
cg19525496	-0.291912	1.4535	-0.200834	0.746834	0.04,12.9	0.840828	7.96322	3.37001	2.36297	2873.32	3.89,2123228.47	0.0181294	ever_bf ~ methylation	ever_bf ~ methylation + maternal_BMI + maternal_age + parity + mat_smk_preg + maternal_education + social_class + bf_intention + cell counts + SVs	1.32741	1.27447	chrX	134555711	NCRNA00086
cg27080119	46.3924	18.5111	2.50619	1.40586e+20	24600.63,8.03412687014764e+35	0.0122041	90.8145	38.4329	2.36294	2.75573e+39	5315237.69,1.42873598374417e+72	0.0181307	ever_bf ~ methylation	ever_bf ~ methylation + maternal_BMI + maternal_age + parity + mat_smk_preg + maternal_education + social_class + bf_intention + cell counts + SVs	1.32741	1.27447	chr4	120987409	MAD2L1
cg05723953	0.239592	2.00253	0.119645	1.27073	0.03,64.36	0.904765	18.0315	7.63111	2.3629	6.77621e+07	21.64,212185892429795	0.0181328	ever_bf ~ methylation	ever_bf ~ methylation + maternal_BMI + maternal_age + parity + mat_smk_preg + maternal_education + social_class + bf_intention + cell counts + SVs	1.32741	1.27447	chr1	34328907	HMGB4;CSMD2;HMGB4
cg05592398	8.22434	6.97238	1.17956	3730.66	0,3212140216.4	0.238175	55.1466	23.3386	2.36289	8.90947e+23	12123.59,6.54745153880415e+43	0.018133	ever_bf ~ methylation	ever_bf ~ methylation + maternal_BMI + maternal_age + parity + mat_smk_preg + maternal_education + social_class + bf_intention + cell counts + SVs	1.32741	1.27447	chr7	73497778	LIMK1
cg14961988	2.91369	2.25253	1.29352	18.4247	0.22,1523.33	0.195831	13.8537	5.86306	2.36287	1.03889e+06	10.61,101697204711.04	0.0181339	ever_bf ~ methylation	ever_bf ~ methylation + maternal_BMI + maternal_age + parity + mat_smk_preg + maternal_education + social_class + bf_intention + cell counts + SVs	1.32741	1.27447	chrX	70338337	MED12
cg00132782	7.77774	5.65506	1.37536	2386.86	0.04,155421547.82	0.16902	30.2878	12.8184	2.36284	1.42498e+13	174.83,1.1614786062382e+24	0.0181353	ever_bf ~ methylation	ever_bf ~ methylation + maternal_BMI + maternal_age + parity + mat_smk_preg + maternal_education + social_class + bf_intention + cell counts + SVs	1.32741	1.27447	chr10	115801018
cg16138787	-1.04177	2.32635	-0.447812	0.35283	0,33.71	0.654289	-15.3549	6.49861	-2.3628	2.14514e-07	0,0.07	0.0181376	ever_bf ~ methylation	ever_bf ~ methylation + maternal_BMI + maternal_age + parity + mat_smk_preg + maternal_education + social_class + bf_intention + cell counts + SVs	1.32741	1.27447	chr5	107929274
cg14914822	27.8035	19.5702	1.42071	1.18825e+12	0,5.41202458193676e+28	0.155401	94.6598	40.0639	2.36272	1.28888e+41	10166320.67,1.6340450288843e+75	0.0181413	ever_bf ~ methylation	ever_bf ~ methylation + maternal_BMI + maternal_age + parity + mat_smk_preg + maternal_education + social_class + bf_intention + cell counts + SVs	1.32741	1.27447	chr18	55713183	NEDD4L;NEDD4L;NEDD4L
cg21816849	4.33952	2.84484	1.5254	76.6709	0.29,20239.73	0.127159	17.1703	7.26721	2.36271	2.86403e+07	18.66,43949365462442	0.0181417	ever_bf ~ methylation	ever_bf ~ methylation + maternal_BMI + maternal_age + parity + mat_smk_preg + maternal_education + social_class + bf_intention + cell counts + SVs	1.32741	1.27447	chr8	30433462
cg16087382	-0.0167143	1.61893	-0.0103243	0.983425	0.04,23.49	0.991763	11.7658	4.97984	2.36269	128772	7.43,2232259815.58	0.018143	ever_bf ~ methylation	ever_bf ~ methylation + maternal_BMI + maternal_age + parity + mat_smk_preg + maternal_education + social_class + bf_intention + cell counts + SVs	1.32741	1.27447	chr5	6605116	NSUN2
cg23159992	7.47859	3.39768	2.20109	1769.75	2.27,1380631.68	0.0277299	19.0898	8.07976	2.36267	1.95246e+08	25.88,1473028346805354	0.018144	ever_bf ~ methylation	ever_bf ~ methylation + maternal_BMI + maternal_age + parity + mat_smk_preg + maternal_education + social_class + bf_intention + cell counts + SVs	1.32741	1.27447	chr1	1692062	NADK
cg08125682	10.261	4.89264	2.09724	28595.5	1.96,417824203.37	0.0359728	35.7371	15.126	2.36263	3314704058123120	441.5,2.4886068005787e+28	0.0181458	ever_bf ~ methylation	ever_bf ~ methylation + maternal_BMI + maternal_age + parity + mat_smk_preg + maternal_education + social_class + bf_intention + cell counts + SVs	1.32741	1.27447	chr16	11038455	CLEC16A;CLEC16A
cg12859213	5.22788	6.07424	0.860665	186.398	0,27601630.63	0.389423	46.1724	19.5429	2.36262	1.12829e+20	2613.28,4.87141153220902e+36	0.0181462	ever_bf ~ methylation	ever_bf ~ methylation + maternal_BMI + maternal_age + parity + mat_smk_preg + maternal_education + social_class + bf_intention + cell counts + SVs	1.32741	1.27447	chr7	30637735	GARS
cg03726569	9.63479	3.79295	2.54018	15287.5	9.03,25880049.31	0.0110795	21.2946	9.01316	2.36261	1.77058e+09	37.67,83228306543592800	0.0181468	ever_bf ~ methylation	ever_bf ~ methylation + maternal_BMI + maternal_age + parity + mat_smk_preg + maternal_education + social_class + bf_intention + cell counts + SVs	1.32741	1.27447	chr19	5587744	SAFB2
cg08761447	24.7457	10.1834	2.43002	5.58369e+10	119.86,26011496569092308992	0.0150982	62.6974	26.5378	2.36257	1.69482e+27	43624.1,6.58445928034049e+49	0.0181486	ever_bf ~ methylation	ever_bf ~ methylation + maternal_BMI + maternal_age + parity + mat_smk_preg + maternal_education + social_class + bf_intention + cell counts + SVs	1.32741	1.27447	chr12	3982140	PARP11
cg11011625	2.71591	15.7847	0.172059	15.1183	0,412798731628312	0.863391	116.912	49.485	2.36256	5.94325e+50	448271432.51,7.87963815826903e+92	0.018149	ever_bf ~ methylation	ever_bf ~ methylation + maternal_BMI + maternal_age + parity + mat_smk_preg + maternal_education + social_class + bf_intention + cell counts + SVs	1.32741	1.27447	chr5	140718283	PCDHGA1;PCDHGA2;PCDHGA2
cg17398283	3.60396	6.25734	0.575958	36.7436	0,7789964.1	0.564644	32.1819	13.6217	2.36255	9.47181e+13	240.67,3.72774273313714e+25	0.0181496	ever_bf ~ methylation	ever_bf ~ methylation + maternal_BMI + maternal_age + parity + mat_smk_preg + maternal_education + social_class + bf_intention + cell counts + SVs	1.32741	1.27447	chr1	100597416	SASS6;CCDC76
cg27383537	4.8814	4.77107	1.02313	131.815	0.01,1517678.96	0.306249	29.4637	12.4713	2.36253	6.25059e+12	151.41,2.58032638128014e+23	0.0181508	ever_bf ~ methylation	ever_bf ~ methylation + maternal_BMI + maternal_age + parity + mat_smk_preg + maternal_education + social_class + bf_intention + cell counts + SVs	1.32741	1.27447	chr10	31190599	ZNF438;ZNF438;ZNF438;ZNF438;ZNF438;ZNF438;ZNF438;ZNF438
cg19155735	1.4181	2.38167	0.595422	4.12927	0.04,439.74	0.551561	16.1326	6.82885	2.36241	1.01457e+07	15.61,6593557850535.45	0.0181564	ever_bf ~ methylation	ever_bf ~ methylation + maternal_BMI + maternal_age + parity + mat_smk_preg + maternal_education + social_class + bf_intention + cell counts + SVs	1.32741	1.27447	chr6	32187229	NOTCH4
cg06416733	8.45984	4.52126	1.87113	4721.32	0.67,33314580.22	0.0613275	23.1965	9.81901	2.3624	1.18602e+10	52,2705243135006941184	0.0181569	ever_bf ~ methylation	ever_bf ~ methylation + maternal_BMI + maternal_age + parity + mat_smk_preg + maternal_education + social_class + bf_intention + cell counts + SVs	1.32741	1.27447	chr12	103344890
cg17628867	21.7758	7.86553	2.76851	2.86495e+09	577.89,14203222095637984	0.00563126	52.1211	22.0629	2.36239	4.3244e+22	7171.97,2.60742908777371e+41	0.0181574	ever_bf ~ methylation	ever_bf ~ methylation + maternal_BMI + maternal_age + parity + mat_smk_preg + maternal_education + social_class + bf_intention + cell counts + SVs	1.32741	1.27447	chr17	15555115	TRIM16
cg27613473	8.7503	5.98503	1.46203	6312.59	0.05,784814753.87	0.143733	28.8478	12.2113	2.36238	3.37614e+12	136.12,8.37366682340639e+22	0.0181582	ever_bf ~ methylation	ever_bf ~ methylation + maternal_BMI + maternal_age + parity + mat_smk_preg + maternal_education + social_class + bf_intention + cell counts + SVs	1.32741	1.27447	chr6	169240458
cg03847435	4.2704	4.85247	0.880045	71.55	0.01,966316.55	0.378835	32.6179	13.8073	2.36237	146476654753930	258.69,8.29372713974607e+25	0.0181584	ever_bf ~ methylation	ever_bf ~ methylation + maternal_BMI + maternal_age + parity + mat_smk_preg + maternal_education + social_class + bf_intention + cell counts + SVs	1.32741	1.27447	chr5	134420910
ch.12.13976R	-2.57484	3.26407	-0.788842	0.0761663	0,45.73	0.430205	-18.9582	8.02533	-2.36229	5.84207e-09	0,0.04	0.0181623	ever_bf ~ methylation	ever_bf ~ methylation + maternal_BMI + maternal_age + parity + mat_smk_preg + maternal_education + social_class + bf_intention + cell counts + SVs	1.32741	1.27447	chr12	582477	B4GALNT3
cg16949378	0.288451	2.42092	0.119149	1.33436	0.01,153.46	0.905157	14.3659	6.08139	2.36227	1.73396e+06	11.55,260389849675.26	0.0181632	ever_bf ~ methylation	ever_bf ~ methylation + maternal_BMI + maternal_age + parity + mat_smk_preg + maternal_education + social_class + bf_intention + cell counts + SVs	1.32741	1.27447	chr17	2276201	SGSM2;SGSM2
cg09196456	-9.37864	4.81182	-1.94908	8.45105e-05	0,1.05	0.0512854	-23.1723	9.80943	-2.36225	8.63763e-11	0,0.02	0.0181644	ever_bf ~ methylation	ever_bf ~ methylation + maternal_BMI + maternal_age + parity + mat_smk_preg + maternal_education + social_class + bf_intention + cell counts + SVs	1.32741	1.27447	chr19	1390694	NDUFS7
cg10374040	-2.29062	5.2006	-0.440453	0.101204	0,2704.18	0.659609	-43.743	18.518	-2.36218	1.00618e-19	0,0	0.0181678	ever_bf ~ methylation	ever_bf ~ methylation + maternal_BMI + maternal_age + parity + mat_smk_preg + maternal_education + social_class + bf_intention + cell counts + SVs	1.32741	1.27447	chr14	42073791
cg26876444	-2.32612	2.47951	-0.938139	0.0976735	0,12.6	0.348173	-17.7091	7.49701	-2.36215	2.03728e-08	0,0.05	0.0181692	ever_bf ~ methylation	ever_bf ~ methylation + maternal_BMI + maternal_age + parity + mat_smk_preg + maternal_education + social_class + bf_intention + cell counts + SVs	1.32741	1.27447	chr1	65887413	LEPR;LEPR;LEPROT;LEPR
cg09110502	-1.51023	4.5393	-0.332701	0.220859	0,1614.53	0.73936	28.4483	12.0435	2.36213	2.26434e+12	126.86,4.04172425308586e+22	0.0181702	ever_bf ~ methylation	ever_bf ~ methylation + maternal_BMI + maternal_age + parity + mat_smk_preg + maternal_education + social_class + bf_intention + cell counts + SVs	1.32741	1.27447	chr13	99209304	STK24
cg11528033	-3.06097	1.40666	-2.17606	0.0468423	0,0.74	0.0295509	-9.27447	3.92634	-2.36212	9.37884e-05	0,0.21	0.018171	ever_bf ~ methylation	ever_bf ~ methylation + maternal_BMI + maternal_age + parity + mat_smk_preg + maternal_education + social_class + bf_intention + cell counts + SVs	1.32741	1.27447	chr1	1890152	KIAA1751
cg18410168	0.0372611	2.96961	0.0125475	1.03796	0,349.92	0.989989	-16.2391	6.87493	-2.36207	8.86038e-08	0,0.06	0.0181731	ever_bf ~ methylation	ever_bf ~ methylation + maternal_BMI + maternal_age + parity + mat_smk_preg + maternal_education + social_class + bf_intention + cell counts + SVs	1.32741	1.27447	chr19	35843282	FFAR1
cg24307601	1.41694	2.42513	0.584272	4.12447	0.04,478.28	0.559037	11.8888	5.03327	2.36204	145627	7.57,2803170484	0.0181745	ever_bf ~ methylation	ever_bf ~ methylation + maternal_BMI + maternal_age + parity + mat_smk_preg + maternal_education + social_class + bf_intention + cell counts + SVs	1.32741	1.27447	chr19	12371781
cg04293733	49.4981	31.1313	1.58998	3.13861e+21	0,9.91320725001088e+47	0.11184	137.297	58.1266	2.36204	4.24117e+59	14097377521.09,1.27594856492348e+109	0.0181746	ever_bf ~ methylation	ever_bf ~ methylation + maternal_BMI + maternal_age + parity + mat_smk_preg + maternal_education + social_class + bf_intention + cell counts + SVs	1.32741	1.27447	chr1	98511629	MIR137
cg20420007	3.67696	2.62788	1.39921	39.5259	0.23,6819.88	0.16175	24.8258	10.5104	2.36203	6.04939e+10	68.41,53494156919820509184	0.018175	ever_bf ~ methylation	ever_bf ~ methylation + maternal_BMI + maternal_age + parity + mat_smk_preg + maternal_education + social_class + bf_intention + cell counts + SVs	1.32741	1.27447	chr1	173399241
cg13877915	-2.85146	1.71607	-1.66162	0.0577598	0,1.67	0.0965885	-8.06877	3.41603	-2.36203	0.000313168	0,0.25	0.0181752	ever_bf ~ methylation	ever_bf ~ methylation + maternal_BMI + maternal_age + parity + mat_smk_preg + maternal_education + social_class + bf_intention + cell counts + SVs	1.32741	1.27447	chr19	58951672	ZNF132
cg22814247	50.8517	34.3787	1.47916	1.21514e+22	0,2.23027481436705e+51	0.139096	208.475	88.2614	2.36202	3.4648e+90	2570617959848455,4.67001572247202e+165	0.0181756	ever_bf ~ methylation	ever_bf ~ methylation + maternal_BMI + maternal_age + parity + mat_smk_preg + maternal_education + social_class + bf_intention + cell counts + SVs	1.32741	1.27447	chr19	39390451	SIRT2;NFKBIB;SIRT2;NFKBIB
cg11145160	8.31618	5.13064	1.62089	4089.52	0.18,95271082.36	0.105042	26.6285	11.2736	2.36202	3.66948e+11	92.96,1.44844383200675e+21	0.0181758	ever_bf ~ methylation	ever_bf ~ methylation + maternal_BMI + maternal_age + parity + mat_smk_preg + maternal_education + social_class + bf_intention + cell counts + SVs	1.32741	1.27447	chr3	170136278	CLDN11
cg27432883	2.53452	2.73843	0.925536	12.6103	0.06,2702.26	0.354687	16.5948	7.02576	2.362	1.61083e+07	16.85,15399165869651	0.0181766	ever_bf ~ methylation	ever_bf ~ methylation + maternal_BMI + maternal_age + parity + mat_smk_preg + maternal_education + social_class + bf_intention + cell counts + SVs	1.32741	1.27447	chr1	38362501	INPP5B
cg01616956	-1.43425	2.30689	-0.621725	0.238294	0,21.92	0.534123	14.7054	6.22607	2.36192	2.43498e+06	12.21,485544891350.71	0.0181808	ever_bf ~ methylation	ever_bf ~ methylation + maternal_BMI + maternal_age + parity + mat_smk_preg + maternal_education + social_class + bf_intention + cell counts + SVs	1.32741	1.27447	chr2	232393196	NMUR1
cg09323083	-4.49783	5.25985	-0.855124	0.0111332	0,334.12	0.392483	-30.1932	12.7834	-2.36191	7.7137e-14	0,0.01	0.0181812	ever_bf ~ methylation	ever_bf ~ methylation + maternal_BMI + maternal_age + parity + mat_smk_preg + maternal_education + social_class + bf_intention + cell counts + SVs	1.32741	1.27447	chr17	80741479	TBCD
cg27209722	3.87171	1.63768	2.36414	48.0243	1.94,1189.82	0.0180719	9.84144	4.16684	2.36185	18796.8	5.34,66216737.09	0.018184	ever_bf ~ methylation	ever_bf ~ methylation + maternal_BMI + maternal_age + parity + mat_smk_preg + maternal_education + social_class + bf_intention + cell counts + SVs	1.32741	1.27447	chr19	8408509	KANK3
cg04060571	-4.07685	2.40192	-1.69733	0.0169608	0,1.88	0.0896342	-15.7518	6.66959	-2.36173	1.44238e-07	0,0.07	0.0181897	ever_bf ~ methylation	ever_bf ~ methylation + maternal_BMI + maternal_age + parity + mat_smk_preg + maternal_education + social_class + bf_intention + cell counts + SVs	1.32741	1.27447	chr16	75267857	BCAR1;BCAR1;BCAR1;BCAR1;BCAR1;BCAR1;BCAR1;BCAR1;BCAR1
cg25080215	-2.92837	2.73906	-1.06911	0.0534843	0,11.48	0.285019	-15.957	6.75652	-2.36172	1.17477e-07	0,0.07	0.0181902	ever_bf ~ methylation	ever_bf ~ methylation + maternal_BMI + maternal_age + parity + mat_smk_preg + maternal_education + social_class + bf_intention + cell counts + SVs	1.32741	1.27447	chrX	149106299	LOC100272228;CXorf40B
cg20288518	235.832	99.8877	2.36098	2.6346e+102	248082071834663648,2.79792016933639e+187	0.0182269	523.295	221.574	2.36171	1.83749e+227	4.53299833456623e+38,Inf	0.0181906	ever_bf ~ methylation	ever_bf ~ methylation + maternal_BMI + maternal_age + parity + mat_smk_preg + maternal_education + social_class + bf_intention + cell counts + SVs	1.32741	1.27447	chr10	71389959	C10orf35
cg09204631	-1.89923	3.49392	-0.543582	0.149683	0,141.01	0.586729	18.6152	7.8823	2.36165	1.21477e+08	23.71,622364182570168	0.0181938	ever_bf ~ methylation	ever_bf ~ methylation + maternal_BMI + maternal_age + parity + mat_smk_preg + maternal_education + social_class + bf_intention + cell counts + SVs	1.32741	1.27447	chr10	80655376
cg19021197	-1.65471	2.22162	-0.744818	0.191148	0,14.87	0.456382	14.0336	5.9423	2.36164	1.24366e+06	10.88,142195237160.96	0.0181943	ever_bf ~ methylation	ever_bf ~ methylation + maternal_BMI + maternal_age + parity + mat_smk_preg + maternal_education + social_class + bf_intention + cell counts + SVs	1.32741	1.27447	chr17	59476212	TBX2
cg02192204	4.26563	3.39997	1.25461	71.2096	0.09,55802.56	0.209622	17.8236	7.54713	2.36164	5.50411e+07	20.72,146195511235504	0.0181944	ever_bf ~ methylation	ever_bf ~ methylation + maternal_BMI + maternal_age + parity + mat_smk_preg + maternal_education + social_class + bf_intention + cell counts + SVs	1.32741	1.27447	chr16	88947943	CBFA2T3;CBFA2T3
cg18887371	-1.51935	1.39988	-1.08534	0.218855	0.01,3.4	0.27777	-9.61355	4.07072	-2.36163	6.68172e-05	0,0.19	0.0181947	ever_bf ~ methylation	ever_bf ~ methylation + maternal_BMI + maternal_age + parity + mat_smk_preg + maternal_education + social_class + bf_intention + cell counts + SVs	1.32741	1.27447	chr12	79198115
cg22097171	2.57899	4.03058	0.639857	13.1839	0,35558.39	0.522266	20.1402	8.52838	2.36155	5.58169e+08	30.71,10145477432117048	0.0181989	ever_bf ~ methylation	ever_bf ~ methylation + maternal_BMI + maternal_age + parity + mat_smk_preg + maternal_education + social_class + bf_intention + cell counts + SVs	1.32741	1.27447	chr6	157467988	ARID1B;ARID1B;ARID1B
cg13226669	-6.06202	2.85747	-2.12146	0.00232969	0,0.63	0.0338831	-16.227	6.87139	-2.36153	8.96836e-08	0,0.06	0.0181998	ever_bf ~ methylation	ever_bf ~ methylation + maternal_BMI + maternal_age + parity + mat_smk_preg + maternal_education + social_class + bf_intention + cell counts + SVs	1.32741	1.27447	chr1	228197109	WNT3A
cg09094631	3.39767	2.65317	1.28061	29.8944	0.16,5420.19	0.200331	15.2966	6.47747	2.3615	4.39758e+06	13.47,1435318177020.25	0.018201	ever_bf ~ methylation	ever_bf ~ methylation + maternal_BMI + maternal_age + parity + mat_smk_preg + maternal_education + social_class + bf_intention + cell counts + SVs	1.32741	1.27447	chr12	124835268	NCOR2;NCOR2
cg17319718	-54.4854	18.0828	-3.01311	2.17419e-24	0,0	0.00258582	-102.325	43.3317	-2.36143	3.63787e-45	0,0	0.0182045	ever_bf ~ methylation	ever_bf ~ methylation + maternal_BMI + maternal_age + parity + mat_smk_preg + maternal_education + social_class + bf_intention + cell counts + SVs	1.32741	1.27447	chr5	1233120	SLC6A18
cg16678426	4.02624	1.91344	2.10419	56.05	1.32,2384.13	0.0353619	11.8961	5.03769	2.36142	146692	7.56,2848228603.88	0.0182053	ever_bf ~ methylation	ever_bf ~ methylation + maternal_BMI + maternal_age + parity + mat_smk_preg + maternal_education + social_class + bf_intention + cell counts + SVs	1.32741	1.27447	chr6	32026891	TNXB
cg03399963	12.0812	7.50032	1.61076	176520	0.07,427753862142.06	0.107233	65.5224	27.7475	2.36138	2.85767e+28	68686.36,1.18892670955078e+52	0.018207	ever_bf ~ methylation	ever_bf ~ methylation + maternal_BMI + maternal_age + parity + mat_smk_preg + maternal_education + social_class + bf_intention + cell counts + SVs	1.32741	1.27447	chr6	150359383
cg15466684	4.41193	2.43624	1.81096	82.4285	0.7,9768.97	0.0701475	13.6417	5.77702	2.36137	840424	10.16,69501749246.65	0.0182077	ever_bf ~ methylation	ever_bf ~ methylation + maternal_BMI + maternal_age + parity + mat_smk_preg + maternal_education + social_class + bf_intention + cell counts + SVs	1.32741	1.27447	chr21	45096497	RRP1B
cg04141806	16.6558	8.1937	2.03275	1.71203e+07	1.82,161483940125085	0.0420773	60.9725	25.821	2.36135	3.02023e+26	31677.44,2.87959204339799e+48	0.0182084	ever_bf ~ methylation	ever_bf ~ methylation + maternal_BMI + maternal_age + parity + mat_smk_preg + maternal_education + social_class + bf_intention + cell counts + SVs	1.32741	1.27447	chr5	374252	AHRR
cg03106914	7.76724	7.392	1.05076	2361.94	0,4628744005.13	0.293367	56.8975	24.0955	2.36133	5.13191e+24	15840.88,1.66256496738215e+45	0.0182093	ever_bf ~ methylation	ever_bf ~ methylation + maternal_BMI + maternal_age + parity + mat_smk_preg + maternal_education + social_class + bf_intention + cell counts + SVs	1.32741	1.27447	chr6	28963322	ZNF311
cg08786231	7.29483	8.8263	0.826488	1472.67	0,47995654129.21	0.408527	50.6956	21.4697	2.36126	1.03944e+22	5513.12,1.95977057908907e+40	0.0182131	ever_bf ~ methylation	ever_bf ~ methylation + maternal_BMI + maternal_age + parity + mat_smk_preg + maternal_education + social_class + bf_intention + cell counts + SVs	1.32741	1.27447	chr7	100739895
cg01283482	90.9719	39.1718	2.32238	3.22548e+39	1461798.5,7.11708249680291e+72	0.0202123	179.812	76.1516	2.36123	1.23366e+78	18604512283763.5,8.18033121794435e+142	0.0182144	ever_bf ~ methylation	ever_bf ~ methylation + maternal_BMI + maternal_age + parity + mat_smk_preg + maternal_education + social_class + bf_intention + cell counts + SVs	1.32741	1.27447	chr12	104443953	GLT8D2
cg11074315	3.29831	5.73782	0.574836	27.0667	0,2072836.31	0.565402	33.5475	14.2078	2.3612	371115661485880	298.92,4.60744824308512e+26	0.0182159	ever_bf ~ methylation	ever_bf ~ methylation + maternal_BMI + maternal_age + parity + mat_smk_preg + maternal_education + social_class + bf_intention + cell counts + SVs	1.32741	1.27447	chr14	20834660	TEP1
cg01564033	16.9461	7.99336	2.12002	2.28869e+07	3.59,145770835913111	0.0340044	48.5558	20.5644	2.36116	1.2233e+21	3825.94,3.91137987153486e+38	0.018218	ever_bf ~ methylation	ever_bf ~ methylation + maternal_BMI + maternal_age + parity + mat_smk_preg + maternal_education + social_class + bf_intention + cell counts + SVs	1.32741	1.27447	chr11	44332216	ALX4
ch.9.77250961R	9.97989	13.1245	0.760399	21588	0,3206674226416018	0.447016	88.8567	37.6329	2.36114	3.89013e+38	3598916.02,4.20490011414811e+70	0.0182188	ever_bf ~ methylation	ever_bf ~ methylation + maternal_BMI + maternal_age + parity + mat_smk_preg + maternal_education + social_class + bf_intention + cell counts + SVs	1.32741	1.27447	chr9	78061141
cg04021887	-2.92902	2.74332	-1.06769	0.0534493	0,11.56	0.285659	-14.3796	6.0904	-2.36103	5.68862e-07	0,0.09	0.0182243	ever_bf ~ methylation	ever_bf ~ methylation + maternal_BMI + maternal_age + parity + mat_smk_preg + maternal_education + social_class + bf_intention + cell counts + SVs	1.32741	1.27447	chr2	10566989	HPCAL1;HPCAL1
cg17024719	17.8048	9.73666	1.82863	5.40156e+07	0.28,10484186719022662	0.0674546	69.5313	29.4497	2.36102	1.57425e+30	134587.04,1.84137314821548e+55	0.0182247	ever_bf ~ methylation	ever_bf ~ methylation + maternal_BMI + maternal_age + parity + mat_smk_preg + maternal_education + social_class + bf_intention + cell counts + SVs	1.32741	1.27447	chr6	167411506	FGFR1OP;FGFR1OP
cg07464977	-5.02304	3.06315	-1.63983	0.00658449	0,2.67	0.101041	-16.7745	7.10478	-2.36102	5.18698e-08	0,0.06	0.0182247	ever_bf ~ methylation	ever_bf ~ methylation + maternal_BMI + maternal_age + parity + mat_smk_preg + maternal_education + social_class + bf_intention + cell counts + SVs	1.32741	1.27447	chr5	2097136
cg15160501	-5.49103	4.52069	-1.21464	0.00412361	0,29.06	0.224502	-29.9652	12.6918	-2.36098	9.68906e-14	0,0.01	0.0182265	ever_bf ~ methylation	ever_bf ~ methylation + maternal_BMI + maternal_age + parity + mat_smk_preg + maternal_education + social_class + bf_intention + cell counts + SVs	1.32741	1.27447	chr17	46138353	NFE2L1
cg18558808	-8.02838	4.70183	-1.7075	0.000326076	0,3.28	0.0877292	-28.304	11.9885	-2.36092	5.10193e-13	0,0.01	0.0182296	ever_bf ~ methylation	ever_bf ~ methylation + maternal_BMI + maternal_age + parity + mat_smk_preg + maternal_education + social_class + bf_intention + cell counts + SVs	1.32741	1.27447	chr18	70538365
cg22211784	-14.0657	10.232	-1.37468	7.78622e-07	0,399.02	0.169231	-62.0653	26.2886	-2.36092	1.11011e-27	0,0	0.0182296	ever_bf ~ methylation	ever_bf ~ methylation + maternal_BMI + maternal_age + parity + mat_smk_preg + maternal_education + social_class + bf_intention + cell counts + SVs	1.32741	1.27447	chr2	65196216
cg19449594	1.33811	5.01301	0.266926	3.81182	0,70517.22	0.789526	28.5489	12.0926	2.36087	2.50406e+12	127.42,4.92090325266749e+22	0.0182323	ever_bf ~ methylation	ever_bf ~ methylation + maternal_BMI + maternal_age + parity + mat_smk_preg + maternal_education + social_class + bf_intention + cell counts + SVs	1.32741	1.27447	chr11	122292868
cg06967016	2.99242	6.266	0.477565	19.9339	0,4298528.66	0.63296	40.8155	17.2884	2.36086	5.32065e+17	1022.74,2.76798883416092e+32	0.0182326	ever_bf ~ methylation	ever_bf ~ methylation + maternal_BMI + maternal_age + parity + mat_smk_preg + maternal_education + social_class + bf_intention + cell counts + SVs	1.32741	1.27447	chr1	12039049	MFN2;MFN2
cg20310319	-9.05432	4.46242	-2.02901	0.000116885	0,0.73	0.0424569	-21.1792	8.971	-2.36086	6.33835e-10	0,0.03	0.0182328	ever_bf ~ methylation	ever_bf ~ methylation + maternal_BMI + maternal_age + parity + mat_smk_preg + maternal_education + social_class + bf_intention + cell counts + SVs	1.32741	1.27447	chr15	25466125	SNORD115-15;SNORD115-21;HBII-52-28
cg05888175	3.05237	3.47489	0.87841	21.1655	0.02,19209.3	0.379721	-22.062	9.34491	-2.36085	2.6219e-10	0,0.02	0.0182329	ever_bf ~ methylation	ever_bf ~ methylation + maternal_BMI + maternal_age + parity + mat_smk_preg + maternal_education + social_class + bf_intention + cell counts + SVs	1.32741	1.27447	chr1	91301204
cg26963002	-3.9924	4.21192	-0.947881	0.0184554	0,71.02	0.34319	23.4187	9.9197	2.36083	1.48118e+10	53.31,4115525471119589888	0.0182342	ever_bf ~ methylation	ever_bf ~ methylation + maternal_BMI + maternal_age + parity + mat_smk_preg + maternal_education + social_class + bf_intention + cell counts + SVs	1.32741	1.27447	chr12	38532352
cg06967524	51.3721	28.934	1.77549	2.04456e+22	0,8.70370141273502e+46	0.0758167	160.361	67.9257	2.36083	4.40347e+69	667248217537.27,2.90604584621174e+127	0.0182342	ever_bf ~ methylation	ever_bf ~ methylation + maternal_BMI + maternal_age + parity + mat_smk_preg + maternal_education + social_class + bf_intention + cell counts + SVs	1.32741	1.27447	chr17	37356405	RPL19
cg07021696	0.147073	2.37279	0.0619831	1.15844	0.01,121.24	0.950576	15.3996	6.52303	2.3608	4.87485e+06	13.66,1739723310191.23	0.0182354	ever_bf ~ methylation	ever_bf ~ methylation + maternal_BMI + maternal_age + parity + mat_smk_preg + maternal_education + social_class + bf_intention + cell counts + SVs	1.32741	1.27447	chr15	91500814	RCCD1;RCCD1
cg25595793	-2.82493	1.88549	-1.49825	0.0593127	0,2.39	0.134069	-9.98386	4.22904	-2.36079	4.61386e-05	0,0.18	0.0182362	ever_bf ~ methylation	ever_bf ~ methylation + maternal_BMI + maternal_age + parity + mat_smk_preg + maternal_education + social_class + bf_intention + cell counts + SVs	1.32741	1.27447	chr19	10736117	SLC44A2;SLC44A2
cg09036468	-1.02479	2.66901	-0.383958	0.358872	0,67.12	0.70101	-17.1695	7.27278	-2.36079	3.4945e-08	0,0.05	0.0182362	ever_bf ~ methylation	ever_bf ~ methylation + maternal_BMI + maternal_age + parity + mat_smk_preg + maternal_education + social_class + bf_intention + cell counts + SVs	1.32741	1.27447	chr1	151806893
cg12697796	4.62171	2.21737	2.08432	101.668	1.32,7845.91	0.0371308	11.3134	4.79225	2.36077	81911.9	6.83,983082173.4	0.018237	ever_bf ~ methylation	ever_bf ~ methylation + maternal_BMI + maternal_age + parity + mat_smk_preg + maternal_education + social_class + bf_intention + cell counts + SVs	1.32741	1.27447	chr10	49954016	WDFY4
cg24284822	-1.46735	1.72856	-0.848889	0.230535	0.01,6.83	0.395943	15.6063	6.61098	2.36066	5.99414e+06	14.14,2541620539947.87	0.0182424	ever_bf ~ methylation	ever_bf ~ methylation + maternal_BMI + maternal_age + parity + mat_smk_preg + maternal_education + social_class + bf_intention + cell counts + SVs	1.32741	1.27447	chr4	78432011	CXCL13
cg24862668	28.4802	11.1315	2.55851	2.3377e+12	782.4,6.98472189722874e+21	0.0105121	65.8642	27.9017	2.36058	4.02207e+28	71452.21,2.26404253871768e+52	0.0182465	ever_bf ~ methylation	ever_bf ~ methylation + maternal_BMI + maternal_age + parity + mat_smk_preg + maternal_education + social_class + bf_intention + cell counts + SVs	1.32741	1.27447	chr16	25703160	HS3ST4
cg04790800	-2.2678	2.30512	-0.98381	0.103539	0,9.49	0.325209	-14.2149	6.02186	-2.36054	6.70761e-07	0,0.09	0.0182483	ever_bf ~ methylation	ever_bf ~ methylation + maternal_BMI + maternal_age + parity + mat_smk_preg + maternal_education + social_class + bf_intention + cell counts + SVs	1.32741	1.27447	chr14	102785246	ZNF839
cg13184077	-11.5109	3.69361	-3.11643	1.00205e-05	0,0.01	0.00183056	-19.5227	8.27044	-2.36054	3.3221e-09	0,0.04	0.0182485	ever_bf ~ methylation	ever_bf ~ methylation + maternal_BMI + maternal_age + parity + mat_smk_preg + maternal_education + social_class + bf_intention + cell counts + SVs	1.32741	1.27447	chr10	64424428	ZNF365;ZNF365
cg10337521	-9.60287	4.99439	-1.92273	6.75347e-05	0,1.2	0.0545138	-28.4189	12.0394	-2.3605	4.5479e-13	0,0.01	0.0182504	ever_bf ~ methylation	ever_bf ~ methylation + maternal_BMI + maternal_age + parity + mat_smk_preg + maternal_education + social_class + bf_intention + cell counts + SVs	1.32741	1.27447	chr11	55889658	OR8H3
cg25283916	-4.66814	2.9156	-1.60109	0.00938971	0,2.85	0.109357	-14.4868	6.13721	-2.36049	5.11044e-07	0,0.09	0.018251	ever_bf ~ methylation	ever_bf ~ methylation + maternal_BMI + maternal_age + parity + mat_smk_preg + maternal_education + social_class + bf_intention + cell counts + SVs	1.32741	1.27447	chr1	242222868
cg03927970	-0.728896	1.68793	-0.431829	0.482441	0.02,13.19	0.665866	12.3745	5.24238	2.36047	236684	8.16,6863876437.5	0.0182517	ever_bf ~ methylation	ever_bf ~ methylation + maternal_BMI + maternal_age + parity + mat_smk_preg + maternal_education + social_class + bf_intention + cell counts + SVs	1.32741	1.27447	chr5	87953794	LOC645323
cg09554789	67.939	29.1965	2.32696	3.20295e+29	44975.19,2.28101472896393e+54	0.0199676	165.162	69.9698	2.36047	5.35521e+71	1476603040241.81,1.94218018975251e+131	0.0182518	ever_bf ~ methylation	ever_bf ~ methylation + maternal_BMI + maternal_age + parity + mat_smk_preg + maternal_education + social_class + bf_intention + cell counts + SVs	1.32741	1.27447	chr19	7598922	PNPLA6;PNPLA6;PNPLA6;PNPLA6
cg07910529	0.910755	2.28375	0.398798	2.4862	0.03,218.53	0.690042	12.9349	5.47984	2.36045	414519	8.97,19145917311.82	0.0182529	ever_bf ~ methylation	ever_bf ~ methylation + maternal_BMI + maternal_age + parity + mat_smk_preg + maternal_education + social_class + bf_intention + cell counts + SVs	1.32741	1.27447	chr7	2160871	MAD1L1;MAD1L1;MAD1L1
cg03957695	1.23144	3.41851	0.360226	3.42615	0,2784.22	0.718678	17.3515	7.35107	2.36041	3.43296e+07	18.98,62090597946620.5	0.0182549	ever_bf ~ methylation	ever_bf ~ methylation + maternal_BMI + maternal_age + parity + mat_smk_preg + maternal_education + social_class + bf_intention + cell counts + SVs	1.32741	1.27447	chr1	227733522
cg06759417	-1.93372	0.960997	-2.0122	0.144609	0.02,0.95	0.0441987	-8.52454	3.61148	-2.3604	0.000198537	0,0.24	0.0182553	ever_bf ~ methylation	ever_bf ~ methylation + maternal_BMI + maternal_age + parity + mat_smk_preg + maternal_education + social_class + bf_intention + cell counts + SVs	1.32741	1.27447	chr14	90991781
cg00546078	1.7479	2.01964	0.865451	5.74251	0.11,300.78	0.386791	18.4645	7.82274	2.36036	1.04483e+08	22.92,476319947634742	0.018257	ever_bf ~ methylation	ever_bf ~ methylation + maternal_BMI + maternal_age + parity + mat_smk_preg + maternal_education + social_class + bf_intention + cell counts + SVs	1.32741	1.27447	chr1	1043888	C1orf159
cg01878708	-1.96266	1.29976	-1.51002	0.140485	0.01,1.79	0.131039	-8.4014	3.55938	-2.36036	0.000224553	0,0.24	0.0182574	ever_bf ~ methylation	ever_bf ~ methylation + maternal_BMI + maternal_age + parity + mat_smk_preg + maternal_education + social_class + bf_intention + cell counts + SVs	1.32741	1.27447	chr2	227555410
cg23444264	-5.97432	2.50749	-2.38259	0.00254324	0,0.35	0.0171913	-13.4738	5.70838	-2.36035	1.40739e-06	0,0.1	0.0182577	ever_bf ~ methylation	ever_bf ~ methylation + maternal_BMI + maternal_age + parity + mat_smk_preg + maternal_education + social_class + bf_intention + cell counts + SVs	1.32741	1.27447	chr10	72219751
cg02879083	-4.06592	2.09133	-1.94418	0.0171472	0,1.03	0.0518742	-12.5419	5.31359	-2.36035	3.57369e-06	0,0.12	0.0182579	ever_bf ~ methylation	ever_bf ~ methylation + maternal_BMI + maternal_age + parity + mat_smk_preg + maternal_education + social_class + bf_intention + cell counts + SVs	1.32741	1.27447	chr7	1595067	TMEM184A
cg01475397	-12.3804	6.49811	-1.90524	4.19994e-06	0,1.43	0.0567492	-42.0578	17.8186	-2.36033	5.42666e-19	0,0	0.0182587	ever_bf ~ methylation	ever_bf ~ methylation + maternal_BMI + maternal_age + parity + mat_smk_preg + maternal_education + social_class + bf_intention + cell counts + SVs	1.32741	1.27447	chr13	39985790	LHFP
cg05202439	4.47759	7.28048	0.615013	88.0223	0,138630542.27	0.538546	35.2135	14.919	2.36032	1963571427971796	392.44,9.82479897452552e+27	0.0182591	ever_bf ~ methylation	ever_bf ~ methylation + maternal_BMI + maternal_age + parity + mat_smk_preg + maternal_education + social_class + bf_intention + cell counts + SVs	1.32741	1.27447	chr14	24629534	IRF9;RNF31
cg10481072	-1.37535	1.63175	-0.842873	0.25275	0.01,6.19	0.3993	-16.848	7.13805	-2.36031	4.81947e-08	0,0.06	0.0182596	ever_bf ~ methylation	ever_bf ~ methylation + maternal_BMI + maternal_age + parity + mat_smk_preg + maternal_education + social_class + bf_intention + cell counts + SVs	1.32741	1.27447	chr7	92459517	CDK6;CDK6
cg23035209	3.01584	3.51171	0.858795	20.4062	0.02,19906.28	0.390454	21.2077	8.98519	2.3603	1.62326e+09	36.48,72232877299145392	0.0182604	ever_bf ~ methylation	ever_bf ~ methylation + maternal_BMI + maternal_age + parity + mat_smk_preg + maternal_education + social_class + bf_intention + cell counts + SVs	1.32741	1.27447	chr5	72795181	BTF3;BTF3
cg07912453	-5.2393	2.91535	-1.79714	0.00530399	0,1.61	0.0723133	-23.0134	9.75038	-2.36026	1.01251e-10	0,0.02	0.0182622	ever_bf ~ methylation	ever_bf ~ methylation + maternal_BMI + maternal_age + parity + mat_smk_preg + maternal_education + social_class + bf_intention + cell counts + SVs	1.32741	1.27447	chr15	99551585	LOC145814
cg16301004	13.8591	6.47746	2.13958	1.04452e+06	3.2,340910451081.12	0.0323884	40.5705	17.189	2.36026	4.16435e+17	972.64,1.78295244559463e+32	0.0182623	ever_bf ~ methylation	ever_bf ~ methylation + maternal_BMI + maternal_age + parity + mat_smk_preg + maternal_education + social_class + bf_intention + cell counts + SVs	1.32741	1.27447	chr10	106082537	ITPRIP
cg22947402	2.77669	1.20145	2.31112	16.0658	1.52,169.28	0.020826	5.8814	2.49185	2.36025	358.311	2.71,47355.2	0.0182625	ever_bf ~ methylation	ever_bf ~ methylation + maternal_BMI + maternal_age + parity + mat_smk_preg + maternal_education + social_class + bf_intention + cell counts + SVs	1.32741	1.27447	chr6	52690013
cg24450496	-0.507222	6.08413	-0.083368	0.602166	0,90914.21	0.933559	-34.09	14.4439	-2.36017	1.56646e-15	0,0	0.0182667	ever_bf ~ methylation	ever_bf ~ methylation + maternal_BMI + maternal_age + parity + mat_smk_preg + maternal_education + social_class + bf_intention + cell counts + SVs	1.32741	1.27447	chr10	133020227	TCERG1L
cg14377791	-4.10749	1.63674	-2.50956	0.016449	0,0.41	0.0120881	-9.02401	3.8236	-2.36008	0.000120483	0,0.22	0.0182711	ever_bf ~ methylation	ever_bf ~ methylation + maternal_BMI + maternal_age + parity + mat_smk_preg + maternal_education + social_class + bf_intention + cell counts + SVs	1.32741	1.27447	chr19	40169912	LOC400696
cg13232118	-0.596386	5.97738	-0.0997738	0.550799	0,67459.29	0.920524	-40.0684	16.9778	-2.36004	3.9676e-18	0,0	0.018273	ever_bf ~ methylation	ever_bf ~ methylation + maternal_BMI + maternal_age + parity + mat_smk_preg + maternal_education + social_class + bf_intention + cell counts + SVs	1.32741	1.27447	chr2	241395181	MIR149;PP14571;GPC1
cg09746261	-1.45706	1.14352	-1.27419	0.23292	0.02,2.19	0.202597	-6.22686	2.63847	-2.36003	0.00197564	0,0.35	0.0182734	ever_bf ~ methylation	ever_bf ~ methylation + maternal_BMI + maternal_age + parity + mat_smk_preg + maternal_education + social_class + bf_intention + cell counts + SVs	1.32741	1.27447	chr8	118714963
cg12522144	5.46502	3.4792	1.57077	236.282	0.26,216262.98	0.116236	18.0819	7.66171	2.36003	7.12608e+07	21.43,236934115112979	0.0182735	ever_bf ~ methylation	ever_bf ~ methylation + maternal_BMI + maternal_age + parity + mat_smk_preg + maternal_education + social_class + bf_intention + cell counts + SVs	1.32741	1.27447	chr2	97526805	SEMA4C
cg09346682	1.64782	2.22853	0.739421	5.19565	0.07,409.83	0.459652	14.3891	6.09698	2.36003	1.77454e+06	11.46,274751282101.09	0.0182735	ever_bf ~ methylation	ever_bf ~ methylation + maternal_BMI + maternal_age + parity + mat_smk_preg + maternal_education + social_class + bf_intention + cell counts + SVs	1.32741	1.27447	chr10	29656598
cg15395491	3.18804	7.81573	0.4079	24.2408	0,109001859.95	0.683347	46.8415	19.848	2.36002	2.20302e+20	2806.04,1.72959227027658e+37	0.0182741	ever_bf ~ methylation	ever_bf ~ methylation + maternal_BMI + maternal_age + parity + mat_smk_preg + maternal_education + social_class + bf_intention + cell counts + SVs	1.32741	1.27447	chr17	29029028
cg03627015	8.42423	7.41178	1.1366	4556.12	0,9281810823.45	0.255706	42.9655	18.2057	2.36	4.56744e+18	1454.22,1.43455457587086e+34	0.0182751	ever_bf ~ methylation	ever_bf ~ methylation + maternal_BMI + maternal_age + parity + mat_smk_preg + maternal_education + social_class + bf_intention + cell counts + SVs	1.32741	1.27447	chr11	63382085	PLA2G16;PLA2G16
cg22654142	-4.8591	3.05711	-1.58944	0.00775746	0,3.1	0.11196	-16.0196	6.788	-2.35998	1.10355e-07	0,0.07	0.0182757	ever_bf ~ methylation	ever_bf ~ methylation + maternal_BMI + maternal_age + parity + mat_smk_preg + maternal_education + social_class + bf_intention + cell counts + SVs	1.32741	1.27447	chr22	22056517	YPEL1
cg24147392	3.50619	2.23635	1.56782	33.3211	0.42,2668.92	0.116923	15.017	6.3633	2.35994	3.325e+06	12.74,867640422762.72	0.018278	ever_bf ~ methylation	ever_bf ~ methylation + maternal_BMI + maternal_age + parity + mat_smk_preg + maternal_education + social_class + bf_intention + cell counts + SVs	1.32741	1.27447	chr17	66195202	LOC440461
cg02051941	3.57208	2.02021	1.76817	35.5906	0.68,1866.27	0.0770322	12.3575	5.23642	2.35993	232710	8.12,6670264991.74	0.0182786	ever_bf ~ methylation	ever_bf ~ methylation + maternal_BMI + maternal_age + parity + mat_smk_preg + maternal_education + social_class + bf_intention + cell counts + SVs	1.32741	1.27447	chr14	54954596	GMFB
cg18988685	8.32459	5.23504	1.59017	4124.03	0.14,117890097.11	0.111797	42.9085	18.1824	2.3599	4.31454e+18	1438.09,1.29444029971831e+34	0.01828	ever_bf ~ methylation	ever_bf ~ methylation + maternal_BMI + maternal_age + parity + mat_smk_preg + maternal_education + social_class + bf_intention + cell counts + SVs	1.32741	1.27447	chr2	233368473
cg10030504	-0.620992	2.17546	-0.285453	0.537411	0.01,38.2	0.775297	-12.2068	5.17262	-2.35988	4.99649e-06	0,0.13	0.0182807	ever_bf ~ methylation	ever_bf ~ methylation + maternal_BMI + maternal_age + parity + mat_smk_preg + maternal_education + social_class + bf_intention + cell counts + SVs	1.32741	1.27447	chr11	78780700	ODZ4
cg03063639	25.6714	17.4291	1.4729	1.40909e+11	0,9.65829324209736e+25	0.140777	121.391	51.4393	2.35988	5.23874e+52	857472393.44,3.20061438829699e+96	0.0182809	ever_bf ~ methylation	ever_bf ~ methylation + maternal_BMI + maternal_age + parity + mat_smk_preg + maternal_education + social_class + bf_intention + cell counts + SVs	1.32741	1.27447	chr15	83776422	TM6SF1;TM6SF1;TM6SF1;TM6SF1
cg07780517	-0.5828	1.04204	-0.559288	0.558333	0.07,4.3	0.575965	5.38731	2.28288	2.35987	218.614	2.49,19182.49	0.0182812	ever_bf ~ methylation	ever_bf ~ methylation + maternal_BMI + maternal_age + parity + mat_smk_preg + maternal_education + social_class + bf_intention + cell counts + SVs	1.32741	1.27447	chr13	30077489	MTUS2;MTUS2
cg08189615	30.8503	19.8898	1.55106	2.50112e+13	0,2.13153668441971e+30	0.120887	122.912	52.0843	2.35987	2.39944e+53	1109300252.37,5.19004633871114e+97	0.0182813	ever_bf ~ methylation	ever_bf ~ methylation + maternal_BMI + maternal_age + parity + mat_smk_preg + maternal_education + social_class + bf_intention + cell counts + SVs	1.32741	1.27447	chr2	219157119	PNKD;TMBIM1
cg27422348	4.23173	5.11201	0.827802	68.8364	0,1546146.78	0.407783	39.0397	16.5433	2.35985	9.01015e+16	746.11,1.08808206683063e+31	0.0182822	ever_bf ~ methylation	ever_bf ~ methylation + maternal_BMI + maternal_age + parity + mat_smk_preg + maternal_education + social_class + bf_intention + cell counts + SVs	1.32741	1.27447	chr10	64577407	EGR2;EGR2;EGR2;EGR2
cg13807351	2.61729	15.9687	0.163901	13.6986	0,536447037738931	0.869809	-106.961	45.3261	-2.3598	3.5285e-47	0,0	0.0182847	ever_bf ~ methylation	ever_bf ~ methylation + maternal_BMI + maternal_age + parity + mat_smk_preg + maternal_education + social_class + bf_intention + cell counts + SVs	1.32741	1.27447	chr1	212458736	PPP2R5A
cg14815778	3.17233	1.52779	2.07641	23.863	1.19,476.66	0.0378556	8.59892	3.64391	2.3598	5425.77	4.29,6858412.04	0.0182847	ever_bf ~ methylation	ever_bf ~ methylation + maternal_BMI + maternal_age + parity + mat_smk_preg + maternal_education + social_class + bf_intention + cell counts + SVs	1.32741	1.27447	chrX	152865295	FAM58A;FAM58A
cg13780295	4.87242	4.12894	1.18006	130.636	0.04,427256.99	0.237975	24.6434	10.4432	2.35975	5.04057e+10	65.02,39077358199975378944	0.0182873	ever_bf ~ methylation	ever_bf ~ methylation + maternal_BMI + maternal_age + parity + mat_smk_preg + maternal_education + social_class + bf_intention + cell counts + SVs	1.32741	1.27447	chr9	138384845
cg17430032	-3.56636	1.8337	-1.9449	0.0282585	0,1.03	0.0517874	-15.4743	6.55776	-2.35969	1.90376e-07	0,0.07	0.0182904	ever_bf ~ methylation	ever_bf ~ methylation + maternal_BMI + maternal_age + parity + mat_smk_preg + maternal_education + social_class + bf_intention + cell counts + SVs	1.32741	1.27447	chr12	64317120	SRGAP1
cg03203294	2.31311	4.37961	0.528155	10.1058	0,54021.72	0.597391	35.3872	14.9967	2.35967	2335969214734280	400.89,1.36117027146591e+28	0.0182914	ever_bf ~ methylation	ever_bf ~ methylation + maternal_BMI + maternal_age + parity + mat_smk_preg + maternal_education + social_class + bf_intention + cell counts + SVs	1.32741	1.27447	chr16	18579403
cg15156469	-6.64286	4.52907	-1.46672	0.0013033	0,9.34	0.142454	-22.3156	9.45729	-2.35961	2.0346e-10	0,0.02	0.018294	ever_bf ~ methylation	ever_bf ~ methylation + maternal_BMI + maternal_age + parity + mat_smk_preg + maternal_education + social_class + bf_intention + cell counts + SVs	1.32741	1.27447	chr2	234112955	INPP5D;INPP5D
cg26846476	4.50388	7.74293	0.581676	90.3671	0,352312212.85	0.560785	-50.4633	21.3865	-2.35959	1.21352e-22	0,0	0.0182952	ever_bf ~ methylation	ever_bf ~ methylation + maternal_BMI + maternal_age + parity + mat_smk_preg + maternal_education + social_class + bf_intention + cell counts + SVs	1.32741	1.27447	chr14	24838993	NFATC4;NFATC4
cg15390413	22.7394	8.25512	2.75458	7.50897e+09	705.8,79888024302323024	0.00587682	64.6067	27.3807	2.35957	1.14374e+28	56412.8,2.31888127384534e+51	0.0182963	ever_bf ~ methylation	ever_bf ~ methylation + maternal_BMI + maternal_age + parity + mat_smk_preg + maternal_education + social_class + bf_intention + cell counts + SVs	1.32741	1.27447	chr17	7349197	CHRNB1
cg23813012	21.128	25.4137	0.831363	1.49893e+09	0,6.43219833683744e+30	0.405768	159.792	67.7211	2.35957	2.4945e+69	564394484172.81,1.1025147320213e+127	0.0182964	ever_bf ~ methylation	ever_bf ~ methylation + maternal_BMI + maternal_age + parity + mat_smk_preg + maternal_education + social_class + bf_intention + cell counts + SVs	1.32741	1.27447	chr1	14026482	PRDM2
cg19292062	2.3608	5.26259	0.448601	10.5995	0,319810.67	0.65372	47.2591	20.0289	2.35955	3.34481e+20	2988.51,3.7435855925569e+37	0.0182971	ever_bf ~ methylation	ever_bf ~ methylation + maternal_BMI + maternal_age + parity + mat_smk_preg + maternal_education + social_class + bf_intention + cell counts + SVs	1.32741	1.27447	chr20	524344	CSNK2A1;CSNK2A1;CSNK2A1;CSNK2A1;CSNK2A1;CSNK2A1
cg21915742	-5.4028	2.46919	-2.18809	0.00450395	0,0.57	0.0286631	-13.346	5.65615	-2.35955	1.59929e-06	0,0.1	0.0182973	ever_bf ~ methylation	ever_bf ~ methylation + maternal_BMI + maternal_age + parity + mat_smk_preg + maternal_education + social_class + bf_intention + cell counts + SVs	1.32741	1.27447	chr4	3577650
cg08633290	0.406677	1.57394	0.258382	1.50182	0.07,32.84	0.796112	12.5721	5.3282	2.35954	288402	8.41,9895802874.51	0.0182974	ever_bf ~ methylation	ever_bf ~ methylation + maternal_BMI + maternal_age + parity + mat_smk_preg + maternal_education + social_class + bf_intention + cell counts + SVs	1.32741	1.27447	chr19	44405433
cg16068401	8.35406	5.35981	1.55865	4247.41	0.12,155055248.6	0.119079	38.4462	16.2941	2.35951	4.97702e+16	671.63,3.68816605690497e+30	0.018299	ever_bf ~ methylation	ever_bf ~ methylation + maternal_BMI + maternal_age + parity + mat_smk_preg + maternal_education + social_class + bf_intention + cell counts + SVs	1.32741	1.27447	chr18	54317872	WDR7;WDR7
cg05612346	2.40767	1.92716	1.24933	11.1081	0.25,485.37	0.211543	12.4094	5.25938	2.35948	245101	8.17,7348849755.45	0.0183003	ever_bf ~ methylation	ever_bf ~ methylation + maternal_BMI + maternal_age + parity + mat_smk_preg + maternal_education + social_class + bf_intention + cell counts + SVs	1.32741	1.27447	chr11	17905879	SERGEF
cg00855938	58.8351	29.0228	2.0272	3.56248e+25	7.03,1.80497040140815e+50	0.0426418	144.31	61.1619	2.35947	4.70895e+62	40817719022.82,5.43249292355004e+114	0.018301	ever_bf ~ methylation	ever_bf ~ methylation + maternal_BMI + maternal_age + parity + mat_smk_preg + maternal_education + social_class + bf_intention + cell counts + SVs	1.32741	1.27447	chr14	23565052	C14orf119;ACIN1;ACIN1;ACIN1
cg19946956	0.366197	14.9224	0.02454	1.44224	0,7265210936667.9	0.980422	66.7614	28.2956	2.35942	9.86523e+28	80981.68,1.20178665266135e+53	0.0183033	ever_bf ~ methylation	ever_bf ~ methylation + maternal_BMI + maternal_age + parity + mat_smk_preg + maternal_education + social_class + bf_intention + cell counts + SVs	1.32741	1.27447	chr13	114768348	RASA3
cg25567048	-4.61281	4.37329	-1.05477	0.00992388	0,52.4	0.291531	-23.0751	9.78001	-2.35941	9.51968e-11	0,0.02	0.0183039	ever_bf ~ methylation	ever_bf ~ methylation + maternal_BMI + maternal_age + parity + mat_smk_preg + maternal_education + social_class + bf_intention + cell counts + SVs	1.32741	1.27447	chr17	18854799	SLC5A10;SLC5A10
cg12472416	-3.70655	2.5215	-1.46998	0.024562	0,3.44	0.141567	-13.4406	5.69658	-2.35941	1.45491e-06	0,0.1	0.0183041	ever_bf ~ methylation	ever_bf ~ methylation + maternal_BMI + maternal_age + parity + mat_smk_preg + maternal_education + social_class + bf_intention + cell counts + SVs	1.32741	1.27447	chr17	48077156
cg07717704	1.46685	6.94477	0.211216	4.33555	0,3536297.4	0.832718	39.5599	16.7677	2.35929	1.51584e+17	808.52,2.8419367775769e+31	0.0183099	ever_bf ~ methylation	ever_bf ~ methylation + maternal_BMI + maternal_age + parity + mat_smk_preg + maternal_education + social_class + bf_intention + cell counts + SVs	1.32741	1.27447	chr10	100230759	HPSE2;HPSE2;HPSE2;HPSE2
cg06544316	8.7567	5.99428	1.46084	6353.14	0.05,804306490.18	0.144058	52.2363	22.1413	2.35923	4.85239e+22	6901.43,3.41171348946296e+41	0.0183128	ever_bf ~ methylation	ever_bf ~ methylation + maternal_BMI + maternal_age + parity + mat_smk_preg + maternal_education + social_class + bf_intention + cell counts + SVs	1.32741	1.27447	chr11	93394605	KIAA1731
cg04161902	0.487651	3.29683	0.147915	1.62849	0,1042.56	0.88241	17.3197	7.34126	2.35923	3.32544e+07	18.74,59000158443719.1	0.018313	ever_bf ~ methylation	ever_bf ~ methylation + maternal_BMI + maternal_age + parity + mat_smk_preg + maternal_education + social_class + bf_intention + cell counts + SVs	1.32741	1.27447	chr1	32227908	BAI2
cg14313576	-0.413823	2.79997	-0.147795	0.661118	0,159.83	0.882504	18.0406	7.64686	2.35921	6.83774e+07	21.17,220825649258367	0.0183138	ever_bf ~ methylation	ever_bf ~ methylation + maternal_BMI + maternal_age + parity + mat_smk_preg + maternal_education + social_class + bf_intention + cell counts + SVs	1.32741	1.27447	chr3	134339988	KY
cg16179720	-2.7568	5.52206	-0.499233	0.0634949	0,3185.77	0.617615	27.7759	11.7734	2.35921	1.1559e+12	109.95,1.21519924074458e+22	0.018314	ever_bf ~ methylation	ever_bf ~ methylation + maternal_BMI + maternal_age + parity + mat_smk_preg + maternal_education + social_class + bf_intention + cell counts + SVs	1.32741	1.27447	chr2	201175660	SPATS2L;SPATS2L;SPATS2L;SPATS2L
cg13784264	-24.3269	26.3968	-0.921586	2.72251e-11	0,802329170965.65	0.356745	-142.209	60.2787	-2.35919	1.73571e-62	0,0	0.0183149	ever_bf ~ methylation	ever_bf ~ methylation + maternal_BMI + maternal_age + parity + mat_smk_preg + maternal_education + social_class + bf_intention + cell counts + SVs	1.32741	1.27447	chr15	93199130	FAM174B
cg14321708	7.61743	2.19811	3.46545	2033.34	27.36,151104.34	0.000529347	14.577	6.17894	2.35915	2.14152e+06	11.78,389351883320.19	0.018317	ever_bf ~ methylation	ever_bf ~ methylation + maternal_BMI + maternal_age + parity + mat_smk_preg + maternal_education + social_class + bf_intention + cell counts + SVs	1.32741	1.27447	chr9	137019867	WDR5;WDR5
cg27005715	-1.45487	2.18338	-0.666339	0.23343	0,16.85	0.505194	-14.1346	5.99147	-2.35913	7.26781e-07	0,0.09	0.0183179	ever_bf ~ methylation	ever_bf ~ methylation + maternal_BMI + maternal_age + parity + mat_smk_preg + maternal_education + social_class + bf_intention + cell counts + SVs	1.32741	1.27447	chr7	106691399	PRKAR2B
cg01808171	9.42431	12.5924	0.748416	12385.9	0,648270853177291	0.45421	77.9562	33.0457	2.35904	7.17714e+33	533155.76,9.66160542722361e+61	0.0183223	ever_bf ~ methylation	ever_bf ~ methylation + maternal_BMI + maternal_age + parity + mat_smk_preg + maternal_education + social_class + bf_intention + cell counts + SVs	1.32741	1.27447	chr19	20844422	ZNF626;ZNF626
cg04746197	3.91848	2.69968	1.45146	50.3239	0.25,9995.17	0.146652	16.7938	7.11895	2.35903	1.96541e+07	17.13,22554214995540.3	0.0183229	ever_bf ~ methylation	ever_bf ~ methylation + maternal_BMI + maternal_age + parity + mat_smk_preg + maternal_education + social_class + bf_intention + cell counts + SVs	1.32741	1.27447	chr11	2951300	PHLDA2
cg17942121	-2.48176	5.13512	-0.483292	0.0835958	0,1964.67	0.628889	-26.4312	11.2044	-2.35901	3.31945e-12	0,0.01	0.0183236	ever_bf ~ methylation	ever_bf ~ methylation + maternal_BMI + maternal_age + parity + mat_smk_preg + maternal_education + social_class + bf_intention + cell counts + SVs	1.32741	1.27447	chr6	100911964	SIM1
cg27143326	0.430326	4.04903	0.106279	1.53776	0,4300.22	0.915361	24.8679	10.5417	2.35901	6.30929e+10	67.1,59323758974132486144	0.0183239	ever_bf ~ methylation	ever_bf ~ methylation + maternal_BMI + maternal_age + parity + mat_smk_preg + maternal_education + social_class + bf_intention + cell counts + SVs	1.32741	1.27447	chr3	58227354	ABHD6
cg05548393	0.454702	3.17151	0.143371	1.5757	0,789.07	0.885997	16.911	7.16892	2.35894	2.20989e+07	17.46,27969296134437.1	0.0183274	ever_bf ~ methylation	ever_bf ~ methylation + maternal_BMI + maternal_age + parity + mat_smk_preg + maternal_education + social_class + bf_intention + cell counts + SVs	1.32741	1.27447	chr8	118186764	SLC30A8
cg14799819	2.91708	6.82291	0.427542	18.4872	0,11875329.36	0.668985	44.5635	18.8915	2.35892	2.25786e+19	1874.74,2.71927780669136e+35	0.0183281	ever_bf ~ methylation	ever_bf ~ methylation + maternal_BMI + maternal_age + parity + mat_smk_preg + maternal_education + social_class + bf_intention + cell counts + SVs	1.32741	1.27447	chr10	63382047
cg16579337	0.260259	2.27083	0.114609	1.29727	0.02,111.17	0.908755	-11.9934	5.08432	-2.35891	6.18462e-06	0,0.13	0.0183288	ever_bf ~ methylation	ever_bf ~ methylation + maternal_BMI + maternal_age + parity + mat_smk_preg + maternal_education + social_class + bf_intention + cell counts + SVs	1.32741	1.27447	chr3	197226149
cg13800700	1.05624	2.06836	0.510663	2.87553	0.05,165.71	0.609587	16.9175	7.1719	2.35886	2.22417e+07	17.47,28314908330326.2	0.0183314	ever_bf ~ methylation	ever_bf ~ methylation + maternal_BMI + maternal_age + parity + mat_smk_preg + maternal_education + social_class + bf_intention + cell counts + SVs	1.32741	1.27447	chr9	128774824
cg25035059	-0.109534	2.21608	-0.0494267	0.896252	0.01,68.99	0.960579	28.5014	12.083	2.35881	2.38779e+12	123.82,4.60481888848217e+22	0.0183336	ever_bf ~ methylation	ever_bf ~ methylation + maternal_BMI + maternal_age + parity + mat_smk_preg + maternal_education + social_class + bf_intention + cell counts + SVs	1.32741	1.27447	chr8	61681147	CHD7
cg17867776	2.08143	5.08225	0.40955	8.01593	0,169843.53	0.682136	-26.5307	11.2475	-2.35881	3.00514e-12	0,0.01	0.0183338	ever_bf ~ methylation	ever_bf ~ methylation + maternal_BMI + maternal_age + parity + mat_smk_preg + maternal_education + social_class + bf_intention + cell counts + SVs	1.32741	1.27447	chr7	2728288	AMZ1
cg24031228	12.3405	6.08699	2.02736	228777	1.51,34734722684.82	0.042626	36.5017	15.4747	2.35879	7120375271268102	478.78,1.05894287817557e+29	0.0183344	ever_bf ~ methylation	ever_bf ~ methylation + maternal_BMI + maternal_age + parity + mat_smk_preg + maternal_education + social_class + bf_intention + cell counts + SVs	1.32741	1.27447	chr19	39515185	FBXO27
cg11597131	-6.79825	9.10858	-0.746357	0.00111572	0,63232.09	0.455452	-48.3635	20.504	-2.35874	9.9081e-22	0,0	0.018337	ever_bf ~ methylation	ever_bf ~ methylation + maternal_BMI + maternal_age + parity + mat_smk_preg + maternal_education + social_class + bf_intention + cell counts + SVs	1.32741	1.27447	chr2	176988939	HOXD9
cg24939755	-4.58493	7.2188	-0.635138	0.0102044	0,14241.44	0.525338	-43.3695	18.3869	-2.35872	1.46179e-19	0,0	0.0183381	ever_bf ~ methylation	ever_bf ~ methylation + maternal_BMI + maternal_age + parity + mat_smk_preg + maternal_education + social_class + bf_intention + cell counts + SVs	1.32741	1.27447	chr10	2667018
cg20597877	1.53678	1.52542	1.00745	4.64957	0.23,92.44	0.31372	7.53395	3.19424	2.3586	1870.47	3.57,979372.5	0.018344	ever_bf ~ methylation	ever_bf ~ methylation + maternal_BMI + maternal_age + parity + mat_smk_preg + maternal_education + social_class + bf_intention + cell counts + SVs	1.32741	1.27447	chr13	24882099
cg20611272	-1.82402	1.78934	-1.01939	0.161375	0,5.38	0.30802	15.9414	6.75886	2.35859	8.38025e+06	14.79,4748046756554.4	0.0183445	ever_bf ~ methylation	ever_bf ~ methylation + maternal_BMI + maternal_age + parity + mat_smk_preg + maternal_education + social_class + bf_intention + cell counts + SVs	1.32741	1.27447	chr8	103548145
cg16146288	-3.76832	1.72797	-2.18078	0.0230909	0,0.68	0.0291996	-16.7155	7.08709	-2.35859	5.5022e-08	0,0.06	0.0183446	ever_bf ~ methylation	ever_bf ~ methylation + maternal_BMI + maternal_age + parity + mat_smk_preg + maternal_education + social_class + bf_intention + cell counts + SVs	1.32741	1.27447	chr15	33148913	FMN1
cg19944463	18.4746	8.93098	2.0686	1.05541e+08	2.64,4223057292842464	0.0385838	62.4001	26.4566	2.35858	1.25897e+27	37992.39,4.17190983606054e+49	0.0183449	ever_bf ~ methylation	ever_bf ~ methylation + maternal_BMI + maternal_age + parity + mat_smk_preg + maternal_education + social_class + bf_intention + cell counts + SVs	1.32741	1.27447	chr1	160068529	IGSF8
cg15015143	-0.0157336	4.08217	-0.00385423	0.98439	0,2937.5	0.996925	-27.0827	11.4826	-2.35858	1.73035e-12	0,0.01	0.0183449	ever_bf ~ methylation	ever_bf ~ methylation + maternal_BMI + maternal_age + parity + mat_smk_preg + maternal_education + social_class + bf_intention + cell counts + SVs	1.32741	1.27447	chr5	142245773	ARHGAP26;ARHGAP26
cg05825523	2.31009	5.48699	0.421012	10.0753	0,471928.91	0.673747	-47.1314	19.9833	-2.35855	3.39694e-21	0,0	0.0183467	ever_bf ~ methylation	ever_bf ~ methylation + maternal_BMI + maternal_age + parity + mat_smk_preg + maternal_education + social_class + bf_intention + cell counts + SVs	1.32741	1.27447	chr19	35740229	LSR;LSR;LSR
cg12065800	7.04553	6.94847	1.01397	1147.72	0,942961229.49	0.310598	35.9567	15.2453	2.35854	4128408325454084	435.24,3.91595082607409e+28	0.0183469	ever_bf ~ methylation	ever_bf ~ methylation + maternal_BMI + maternal_age + parity + mat_smk_preg + maternal_education + social_class + bf_intention + cell counts + SVs	1.32741	1.27447	chr8	18666531	PSD3;PSD3
cg27527736	177.856	72.0537	2.46839	1.74607e+77	8104246891780358,3.76192380864625e+138	0.0135723	414.849	175.892	2.35854	1.46807e+180	2.78066505722735e+30,Inf	0.018347	ever_bf ~ methylation	ever_bf ~ methylation + maternal_BMI + maternal_age + parity + mat_smk_preg + maternal_education + social_class + bf_intention + cell counts + SVs	1.32741	1.27447	chr17	36507744	SOCS7
cg24126844	-1.17581	3.75585	-0.313061	0.308569	0,485.73	0.754234	-37.4435	15.8759	-2.35851	5.47647e-17	0,0	0.0183485	ever_bf ~ methylation	ever_bf ~ methylation + maternal_BMI + maternal_age + parity + mat_smk_preg + maternal_education + social_class + bf_intention + cell counts + SVs	1.32741	1.27447	chr8	97176661
cg08874512	21.9768	9.03134	2.43339	3.5027e+09	71.91,170622570781548608	0.0149581	49.9599	21.1829	2.3585	4.98085e+21	4634.65,5.35290509406631e+39	0.0183492	ever_bf ~ methylation	ever_bf ~ methylation + maternal_BMI + maternal_age + parity + mat_smk_preg + maternal_education + social_class + bf_intention + cell counts + SVs	1.32741	1.27447	chr19	51831274	IGLON5
cg00152117	0.0913754	2.44236	0.0374127	1.09568	0.01,131.42	0.970156	13.4202	5.69025	2.35846	673497	9.65,46986972401.18	0.0183509	ever_bf ~ methylation	ever_bf ~ methylation + maternal_BMI + maternal_age + parity + mat_smk_preg + maternal_education + social_class + bf_intention + cell counts + SVs	1.32741	1.27447	chr1	156928845	ARHGEF11;ARHGEF11
cg10616515	0.805524	2.34246	0.34388	2.23787	0.02,220.69	0.730937	-13.6396	5.78331	-2.35844	1.19238e-06	0,0.1	0.0183521	ever_bf ~ methylation	ever_bf ~ methylation + maternal_BMI + maternal_age + parity + mat_smk_preg + maternal_education + social_class + bf_intention + cell counts + SVs	1.32741	1.27447	chr2	25470908	DNMT3A;DNMT3A;DNMT3A
cg14681055	49.5068	17.3271	2.85719	3.16624e+21	5641921.17,1.7768869177114e+36	0.00427407	82.3981	34.9378	2.35843	6.09601e+35	1110251.69,3.34711056689952e+65	0.0183526	ever_bf ~ methylation	ever_bf ~ methylation + maternal_BMI + maternal_age + parity + mat_smk_preg + maternal_education + social_class + bf_intention + cell counts + SVs	1.32741	1.27447	chr10	104001261	PITX3
cg22786486	0.763829	9.13632	0.0836036	2.14648	0,128445910.47	0.933372	49.8569	21.1403	2.35838	4.4932e+21	4545.6,4.44140844302112e+39	0.0183548	ever_bf ~ methylation	ever_bf ~ methylation + maternal_BMI + maternal_age + parity + mat_smk_preg + maternal_education + social_class + bf_intention + cell counts + SVs	1.32741	1.27447	chr22	20073528	MIR1306;DGCR8
cg25577489	4.21036	2.44938	1.71895	67.3806	0.55,8193.84	0.0856235	17.3348	7.35036	2.35836	3.37599e+07	18.69,60975474336651.5	0.018356	ever_bf ~ methylation	ever_bf ~ methylation + maternal_BMI + maternal_age + parity + mat_smk_preg + maternal_education + social_class + bf_intention + cell counts + SVs	1.32741	1.27447	chr11	113950061	ZBTB16;ZBTB16
cg24805759	-0.783719	1.95839	-0.400185	0.456704	0.01,21.22	0.68902	8.65848	3.67144	2.35834	5758.79	4.32,7682843.73	0.0183571	ever_bf ~ methylation	ever_bf ~ methylation + maternal_BMI + maternal_age + parity + mat_smk_preg + maternal_education + social_class + bf_intention + cell counts + SVs	1.32741	1.27447	chr17	77997760	TBC1D16
cg18585581	1.31858	2.2196	0.594064	3.73813	0.05,289.75	0.55247	14.835	6.29062	2.35827	2.77174e+06	12.25,627250501163.95	0.0183604	ever_bf ~ methylation	ever_bf ~ methylation + maternal_BMI + maternal_age + parity + mat_smk_preg + maternal_education + social_class + bf_intention + cell counts + SVs	1.32741	1.27447	chrX	48454810	WDR13;WDR13;WDR13
cg23249321	113.205	43.4313	2.60653	1.45988e+49	1566128302008.28,1.3608328419038e+86	0.0091465	223.116	94.6118	2.35823	7.90744e+96	23058418799623468,2.71170115211981e+177	0.0183626	ever_bf ~ methylation	ever_bf ~ methylation + maternal_BMI + maternal_age + parity + mat_smk_preg + maternal_education + social_class + bf_intention + cell counts + SVs	1.32741	1.27447	chr20	8000534	TMX4
cg12596645	10.9754	12.0783	0.90869	58418.9	0,1116291673735633	0.363514	69.1597	29.3271	2.35822	1.08561e+30	118024.19,9.98560827142467e+54	0.0183628	ever_bf ~ methylation	ever_bf ~ methylation + maternal_BMI + maternal_age + parity + mat_smk_preg + maternal_education + social_class + bf_intention + cell counts + SVs	1.32741	1.27447	chr2	208986497	CRYGD
cg16452678	32.0827	23.9623	1.33888	8.57675e+13	0,2.14030239413731e+34	0.18061	164.174	69.6209	2.35812	1.99543e+71	1090275082595.35,3.65206606375101e+130	0.0183678	ever_bf ~ methylation	ever_bf ~ methylation + maternal_BMI + maternal_age + parity + mat_smk_preg + maternal_education + social_class + bf_intention + cell counts + SVs	1.32741	1.27447	chr20	10015688	ANKRD5;ANKRD5
cg27109284	-1.26564	1.64985	-0.767123	0.282059	0.01,7.16	0.443008	12.6806	5.3775	2.35808	321436	8.5,12148308760.91	0.0183699	ever_bf ~ methylation	ever_bf ~ methylation + maternal_BMI + maternal_age + parity + mat_smk_preg + maternal_education + social_class + bf_intention + cell counts + SVs	1.32741	1.27447	chr17	45681383	NPEPPS
cg09838568	0.619085	2.38121	0.259988	1.85723	0.02,197.6	0.794873	13.9237	5.90474	2.35806	1.11427e+06	10.49,118360777417.75	0.018371	ever_bf ~ methylation	ever_bf ~ methylation + maternal_BMI + maternal_age + parity + mat_smk_preg + maternal_education + social_class + bf_intention + cell counts + SVs	1.32741	1.27447	chr21	45769981
cg12391372	-0.0375524	0.666018	-0.0563835	0.963144	0.26,3.55	0.955036	-3.91465	1.66012	-2.35804	0.0199476	0,0.52	0.0183715	ever_bf ~ methylation	ever_bf ~ methylation + maternal_BMI + maternal_age + parity + mat_smk_preg + maternal_education + social_class + bf_intention + cell counts + SVs	1.32741	1.27447	chr15	90755932	SEMA4B;SEMA4B
cg07800227	-1.87801	1.70806	-1.09949	0.152894	0.01,4.35	0.271552	-8.36094	3.54587	-2.35794	0.000233825	0,0.24	0.0183768	ever_bf ~ methylation	ever_bf ~ methylation + maternal_BMI + maternal_age + parity + mat_smk_preg + maternal_education + social_class + bf_intention + cell counts + SVs	1.32741	1.27447	chr13	112628189
cg24853975	-2.34869	1.47268	-1.59483	0.0954943	0.01,1.71	0.110749	-10.5272	4.46459	-2.35794	2.67968e-05	0,0.17	0.0183769	ever_bf ~ methylation	ever_bf ~ methylation + maternal_BMI + maternal_age + parity + mat_smk_preg + maternal_education + social_class + bf_intention + cell counts + SVs	1.32741	1.27447	chr5	112666914	MCC
cg16196853	35.274	19.4699	1.81172	2085962300344774	0.06,7.80563780387131e+31	0.0700293	140.324	59.5114	2.35793	8.7492e+60	19266389613.86,3.97316452317828e+111	0.018377	ever_bf ~ methylation	ever_bf ~ methylation + maternal_BMI + maternal_age + parity + mat_smk_preg + maternal_education + social_class + bf_intention + cell counts + SVs	1.32741	1.27447	chr19	19303443	LOC729991-MEF2B;RFXANK;LOC729991-MEF2B;LOC729991;LOC729991-MEF2B;RFXANK;LOC729991
cg06677660	21.3052	13.3941	1.59064	1.78945e+09	0.01,4.50849948646315e+20	0.111692	77.8445	33.0144	2.35789	6.41846e+33	506971.46,8.12603429688162e+61	0.018379	ever_bf ~ methylation	ever_bf ~ methylation + maternal_BMI + maternal_age + parity + mat_smk_preg + maternal_education + social_class + bf_intention + cell counts + SVs	1.32741	1.27447	chr19	49140777	SEC1;DBP
cg00029640	4.05717	2.14692	1.88977	57.8107	0.86,3885.99	0.0587893	12.0618	5.11555	2.35788	173139	7.66,3915975929.9	0.0183797	ever_bf ~ methylation	ever_bf ~ methylation + maternal_BMI + maternal_age + parity + mat_smk_preg + maternal_education + social_class + bf_intention + cell counts + SVs	1.32741	1.27447	chr19	35770141	USF2;USF2
cg24667625	32.6619	14.5841	2.23955	153074961404031	58.97,3.97347580745197e+26	0.0251199	92.948	39.4209	2.35784	2.32697e+40	6472558.65,8.36577203060746e+73	0.0183818	ever_bf ~ methylation	ever_bf ~ methylation + maternal_BMI + maternal_age + parity + mat_smk_preg + maternal_education + social_class + bf_intention + cell counts + SVs	1.32741	1.27447	chr3	145968722	PLSCR4;PLSCR4;PLSCR4;PLSCR4
cg23278137	-5.05954	4.26096	-1.18742	0.0063485	0,26.89	0.235063	-30.2025	12.8094	-2.35784	7.64189e-14	0,0.01	0.0183819	ever_bf ~ methylation	ever_bf ~ methylation + maternal_BMI + maternal_age + parity + mat_smk_preg + maternal_education + social_class + bf_intention + cell counts + SVs	1.32741	1.27447	chr5	106269670
cg26653990	-1.72636	1.45787	-1.18417	0.17793	0.01,3.1	0.236346	-7.25318	3.07626	-2.35779	0.00070792	0,0.29	0.0183841	ever_bf ~ methylation	ever_bf ~ methylation + maternal_BMI + maternal_age + parity + mat_smk_preg + maternal_education + social_class + bf_intention + cell counts + SVs	1.32741	1.27447	chr5	72510846
cg15585843	9.94919	7.28046	1.36656	20935.3	0.01,32971013480.23	0.171763	43.9343	18.6344	2.3577	1.20341e+19	1653.89,8.75626559019397e+34	0.0183886	ever_bf ~ methylation	ever_bf ~ methylation + maternal_BMI + maternal_age + parity + mat_smk_preg + maternal_education + social_class + bf_intention + cell counts + SVs	1.32741	1.27447	chr12	56504570	PA2G4
cg02893344	-51.7868	22.0674	-2.34676	3.2305e-23	0,0	0.0189377	-126.754	53.7621	-2.35769	8.93832e-56	0,0	0.018389	ever_bf ~ methylation	ever_bf ~ methylation + maternal_BMI + maternal_age + parity + mat_smk_preg + maternal_education + social_class + bf_intention + cell counts + SVs	1.32741	1.27447	chr16	85517269
cg11656262	-5.39556	2.58766	-2.08511	0.00453668	0,0.72	0.0370595	-15.3252	6.50038	-2.35759	2.20968e-07	0,0.08	0.0183938	ever_bf ~ methylation	ever_bf ~ methylation + maternal_BMI + maternal_age + parity + mat_smk_preg + maternal_education + social_class + bf_intention + cell counts + SVs	1.32741	1.27447	chr1	15912795	AGMAT
cg01394461	5.16176	2.43921	2.11616	174.472	1.46,20798.18	0.0343313	12.8148	5.43557	2.35759	367631	8.68,15568921907.59	0.018394	ever_bf ~ methylation	ever_bf ~ methylation + maternal_BMI + maternal_age + parity + mat_smk_preg + maternal_education + social_class + bf_intention + cell counts + SVs	1.32741	1.27447	chr1	887576	NOC2L
cg09524639	-11.68	4.64375	-2.51521	8.4613e-06	0,0.08	0.011896	-28.0126	11.882	-2.35757	6.82792e-13	0,0.01	0.0183949	ever_bf ~ methylation	ever_bf ~ methylation + maternal_BMI + maternal_age + parity + mat_smk_preg + maternal_education + social_class + bf_intention + cell counts + SVs	1.32741	1.27447	chr16	85465111
cg06343942	4.2584	10.063	0.423175	70.697	0,26013030721.29	0.672168	56.6096	24.0123	2.35753	3.84804e+24	13982.43,1.05900194931755e+45	0.0183971	ever_bf ~ methylation	ever_bf ~ methylation + maternal_BMI + maternal_age + parity + mat_smk_preg + maternal_education + social_class + bf_intention + cell counts + SVs	1.32741	1.27447	chr2	71558587	ZNF638;ZNF638
cg24184737	-3.12113	2.86305	-1.09014	0.0441071	0,12.07	0.27565	-27.0714	11.4833	-2.35747	1.75001e-12	0,0.01	0.0184001	ever_bf ~ methylation	ever_bf ~ methylation + maternal_BMI + maternal_age + parity + mat_smk_preg + maternal_education + social_class + bf_intention + cell counts + SVs	1.32741	1.27447	chr21	31655982	KRTAP24-1
cg04108438	4.46088	2.84773	1.56647	86.564	0.33,22981.38	0.117239	15.6894	6.65532	2.35742	6.51348e+06	14.08,3012548138193.61	0.0184024	ever_bf ~ methylation	ever_bf ~ methylation + maternal_BMI + maternal_age + parity + mat_smk_preg + maternal_education + social_class + bf_intention + cell counts + SVs	1.32741	1.27447	chr3	64427959
cg22741997	0.703127	3.09976	0.226833	2.02006	0,878.88	0.820554	15.4147	6.53886	2.35741	4.94918e+06	13.44,1821877461335.39	0.0184031	ever_bf ~ methylation	ever_bf ~ methylation + maternal_BMI + maternal_age + parity + mat_smk_preg + maternal_education + social_class + bf_intention + cell counts + SVs	1.32741	1.27447	chr17	6900356	ALOX12
cg14291256	2.25036	1.85031	1.21621	9.49119	0.25,356.73	0.223906	9.99332	4.23912	2.3574	21879.9	5.39,88809278.17	0.0184032	ever_bf ~ methylation	ever_bf ~ methylation + maternal_BMI + maternal_age + parity + mat_smk_preg + maternal_education + social_class + bf_intention + cell counts + SVs	1.32741	1.27447	chr10	127461065	MMP21
cg08451726	-2.52813	2.6309	-0.96094	0.0798078	0,13.85	0.336582	-13.74	5.82844	-2.3574	1.07846e-06	0,0.1	0.0184033	ever_bf ~ methylation	ever_bf ~ methylation + maternal_BMI + maternal_age + parity + mat_smk_preg + maternal_education + social_class + bf_intention + cell counts + SVs	1.32741	1.27447	chr2	120282191	SCTR
cg08027034	1.86748	3.06559	0.609176	6.47198	0.02,2633.4	0.542407	19.3806	8.22116	2.3574	2.61137e+08	26.23,2599324125755628	0.0184034	ever_bf ~ methylation	ever_bf ~ methylation + maternal_BMI + maternal_age + parity + mat_smk_preg + maternal_education + social_class + bf_intention + cell counts + SVs	1.32741	1.27447	chr6	30950376	MUC21
cg15476227	-0.692524	2.61562	-0.264765	0.500312	0,84.28	0.791191	-13.9986	5.93822	-2.35738	8.32674e-07	0,0.09	0.0184045	ever_bf ~ methylation	ever_bf ~ methylation + maternal_BMI + maternal_age + parity + mat_smk_preg + maternal_education + social_class + bf_intention + cell counts + SVs	1.32741	1.27447	chr19	1958034	CSNK1G2
cg09896120	63.192	26.9899	2.34132	2.77926e+27	29491.56,2.61915502220596e+50	0.0192155	199.89	84.7945	2.35735	6.47648e+86	429359890638313,9.76914818416904e+158	0.0184058	ever_bf ~ methylation	ever_bf ~ methylation + maternal_BMI + maternal_age + parity + mat_smk_preg + maternal_education + social_class + bf_intention + cell counts + SVs	1.32741	1.27447	chr11	46317577	CREB3L1
cg19056391	-1.62678	2.23599	-0.727543	0.196562	0,15.73	0.466894	9.92933	4.21215	2.35731	20523.5	5.33,79014072.27	0.018408	ever_bf ~ methylation	ever_bf ~ methylation + maternal_BMI + maternal_age + parity + mat_smk_preg + maternal_education + social_class + bf_intention + cell counts + SVs	1.32741	1.27447	chrX	68047992	EFNB1
cg15959270	-1.79144	1.51621	-1.18152	0.166719	0.01,3.26	0.237395	-12.5194	5.31092	-2.35728	3.65522e-06	0,0.12	0.0184091	ever_bf ~ methylation	ever_bf ~ methylation + maternal_BMI + maternal_age + parity + mat_smk_preg + maternal_education + social_class + bf_intention + cell counts + SVs	1.32741	1.27447	chr13	96332331	DNAJC3
cg11872583	2.06225	2.93803	0.701917	7.86367	0.02,2491.87	0.482731	14.6957	6.23418	2.35728	2.4114e+06	11.9,488552020632.97	0.0184093	ever_bf ~ methylation	ever_bf ~ methylation + maternal_BMI + maternal_age + parity + mat_smk_preg + maternal_education + social_class + bf_intention + cell counts + SVs	1.32741	1.27447	chr3	43419926	ANO10
cg12128270	20.9074	11.9297	1.75255	1.20214e+09	0.08,1.7167787870436e+19	0.0796795	86.2708	36.5978	2.35727	2.93036e+37	2061810.17,4.16477743997595e+68	0.01841	ever_bf ~ methylation	ever_bf ~ methylation + maternal_BMI + maternal_age + parity + mat_smk_preg + maternal_education + social_class + bf_intention + cell counts + SVs	1.32741	1.27447	chr12	131400857
cg15052246	1.25311	1.83684	0.682208	3.50121	0.1,128.16	0.495107	10.9102	4.62837	2.35725	54734.1	6.29,476439355.61	0.0184107	ever_bf ~ methylation	ever_bf ~ methylation + maternal_BMI + maternal_age + parity + mat_smk_preg + maternal_education + social_class + bf_intention + cell counts + SVs	1.32741	1.27447	chr19	10225060	PPAN-P2RY11;P2RY11
cg07174975	2.17567	3.77577	0.57622	8.80812	0.01,14417.36	0.564467	41.8003	17.7328	2.35723	1.42437e+18	1145.97,1.77040844414611e+33	0.0184118	ever_bf ~ methylation	ever_bf ~ methylation + maternal_BMI + maternal_age + parity + mat_smk_preg + maternal_education + social_class + bf_intention + cell counts + SVs	1.32741	1.27447	chr6	49434230	CENPQ
cg05874549	3.92311	2.59196	1.51357	50.5574	0.31,8130.33	0.130136	13.1958	5.59803	2.35722	538101	9.24,31332928425.85	0.0184122	ever_bf ~ methylation	ever_bf ~ methylation + maternal_BMI + maternal_age + parity + mat_smk_preg + maternal_education + social_class + bf_intention + cell counts + SVs	1.32741	1.27447	chr8	876825
cg16556906	133.112	54.8578	2.42649	6.45394e+57	129994208909.4,3.20424862912107e+104	0.0152456	269.872	114.489	2.35719	1.59962e+117	56096402440013733888,4.56142186484065e+214	0.018414	ever_bf ~ methylation	ever_bf ~ methylation + maternal_BMI + maternal_age + parity + mat_smk_preg + maternal_education + social_class + bf_intention + cell counts + SVs	1.32741	1.27447	chr6	71666682	B3GAT2;B3GAT2
cg11210881	21.8314	9.33648	2.33829	3.02873e+09	34.19,268307941125019584	0.0193722	65.6046	27.8318	2.35718	3.10242e+28	63215.01,1.52258676082308e+52	0.0184142	ever_bf ~ methylation	ever_bf ~ methylation + maternal_BMI + maternal_age + parity + mat_smk_preg + maternal_education + social_class + bf_intention + cell counts + SVs	1.32741	1.27447	chr11	113930500	ZBTB16;ZBTB16;ZBTB16
cg23367107	15.8891	21.743	0.730769	7.95317e+06	0,2.56171646570114e+25	0.46492	120.69	51.2026	2.35711	2.6003e+52	676827881.85,9.99006642977907e+95	0.0184179	ever_bf ~ methylation	ever_bf ~ methylation + maternal_BMI + maternal_age + parity + mat_smk_preg + maternal_education + social_class + bf_intention + cell counts + SVs	1.32741	1.27447	chr12	115136287
cg14666946	0.154133	7.45906	0.0206638	1.16665	0,2607474.5	0.983514	39.9362	16.9432	2.35706	2.20832e+17	835.04,5.84005121767276e+31	0.0184202	ever_bf ~ methylation	ever_bf ~ methylation + maternal_BMI + maternal_age + parity + mat_smk_preg + maternal_education + social_class + bf_intention + cell counts + SVs	1.32741	1.27447	chr13	112249733
cg00843278	-5.38448	2.78247	-1.93514	0.00458725	0,1.07	0.052973	-17.9271	7.60578	-2.35703	1.63824e-08	0,0.05	0.0184217	ever_bf ~ methylation	ever_bf ~ methylation + maternal_BMI + maternal_age + parity + mat_smk_preg + maternal_education + social_class + bf_intention + cell counts + SVs	1.32741	1.27447	chr22	22469842
cg14158690	-6.12404	12.8905	-0.475082	0.0021896	0,205568727.68	0.634728	-73.66	31.2516	-2.357	1.02295e-32	0,0	0.0184233	ever_bf ~ methylation	ever_bf ~ methylation + maternal_BMI + maternal_age + parity + mat_smk_preg + maternal_education + social_class + bf_intention + cell counts + SVs	1.32741	1.27447	chr7	151826540
cg05920602	-77.7391	32.7343	-2.37486	1.7311e-34	0,0	0.0175558	-197.154	83.6472	-2.35697	2.38252e-86	0,0	0.0184246	ever_bf ~ methylation	ever_bf ~ methylation + maternal_BMI + maternal_age + parity + mat_smk_preg + maternal_education + social_class + bf_intention + cell counts + SVs	1.32741	1.27447	chr7	1625357	KIAA1908;KIAA1908;KIAA1908
cg19828416	0.213857	3.03591	0.0704424	1.23845	0,475.44	0.943842	21.3268	9.04862	2.35692	1.82864e+09	36.29,92144109485429136	0.0184274	ever_bf ~ methylation	ever_bf ~ methylation + maternal_BMI + maternal_age + parity + mat_smk_preg + maternal_education + social_class + bf_intention + cell counts + SVs	1.32741	1.27447	chr17	56232302	OR4D1
cg24604988	-0.848596	1.33727	-0.634572	0.428015	0.03,5.89	0.525708	10.9078	4.62808	2.35687	54599	6.28,474993076.16	0.0184299	ever_bf ~ methylation	ever_bf ~ methylation + maternal_BMI + maternal_age + parity + mat_smk_preg + maternal_education + social_class + bf_intention + cell counts + SVs	1.32741	1.27447	chr20	32421988	CHMP4B
cg13397939	2.09716	2.38033	0.881034	8.14297	0.08,864.9	0.378299	17.1292	7.26781	2.35686	2.74864e+07	17.89,42228060255841.8	0.0184302	ever_bf ~ methylation	ever_bf ~ methylation + maternal_BMI + maternal_age + parity + mat_smk_preg + maternal_education + social_class + bf_intention + cell counts + SVs	1.32741	1.27447	chr9	91273538
cg15320980	2.19584	0.827658	2.65308	8.98755	1.77,45.52	0.00797617	4.20795	1.78544	2.35682	67.2188	2.03,2224.77	0.0184321	ever_bf ~ methylation	ever_bf ~ methylation + maternal_BMI + maternal_age + parity + mat_smk_preg + maternal_education + social_class + bf_intention + cell counts + SVs	1.32741	1.27447	chr8	582908
cg07324031	-0.793137	2.21521	-0.358041	0.452423	0.01,34.77	0.720313	-15.0191	6.37266	-2.35681	3.00106e-07	0,0.08	0.0184328	ever_bf ~ methylation	ever_bf ~ methylation + maternal_BMI + maternal_age + parity + mat_smk_preg + maternal_education + social_class + bf_intention + cell counts + SVs	1.32741	1.27447	chr17	72434679	GPRC5C;GPRC5C
cg05859777	2.97585	6.27689	0.474096	19.6063	0,4319110.13	0.635431	39.9102	16.934	2.3568	2.15159e+17	828.34,5.58871986318268e+31	0.0184332	ever_bf ~ methylation	ever_bf ~ methylation + maternal_BMI + maternal_age + parity + mat_smk_preg + maternal_education + social_class + bf_intention + cell counts + SVs	1.32741	1.27447	chr11	2161102	INS-IGF2;IGF2AS;IGF2;IGF2;IGF2AS;IGF2
cg13662634	2.91378	4.38409	0.664625	18.4262	0,99368.83	0.506291	-38.7998	16.463	-2.35679	1.41085e-17	0,0	0.0184336	ever_bf ~ methylation	ever_bf ~ methylation + maternal_BMI + maternal_age + parity + mat_smk_preg + maternal_education + social_class + bf_intention + cell counts + SVs	1.32741	1.27447	chr9	129884948	ANGPTL2;ANGPTL2;RALGPS1
cg03074424	67.0527	37.5622	1.78511	1.32007e+29	0,1.24208453299872e+61	0.0742432	174.837	74.1849	2.35677	8.52403e+75	6069887151072.42,1.19704074060656e+139	0.0184346	ever_bf ~ methylation	ever_bf ~ methylation + maternal_BMI + maternal_age + parity + mat_smk_preg + maternal_education + social_class + bf_intention + cell counts + SVs	1.32741	1.27447	chr2	183989067	NUP35
cg04731618	-5.26012	4.13683	-1.27153	0.00519471	0,17.25	0.203539	-24.7732	10.5115	-2.35677	1.74243e-11	0,0.02	0.0184347	ever_bf ~ methylation	ever_bf ~ methylation + maternal_BMI + maternal_age + parity + mat_smk_preg + maternal_education + social_class + bf_intention + cell counts + SVs	1.32741	1.27447	chr14	105355938	KIAA0284;KIAA0284
cg04402095	253.005	108.245	2.33735	7.56513e+109	548423613845722176,1.04355706439231e+202	0.0194211	610.092	258.874	2.35671	9.10872e+264	3.99310663143388e+44,Inf	0.0184376	ever_bf ~ methylation	ever_bf ~ methylation + maternal_BMI + maternal_age + parity + mat_smk_preg + maternal_education + social_class + bf_intention + cell counts + SVs	1.32741	1.27447	chr1	156721844	HDGF;HDGF;HDGF
cg24824245	-3.54686	8.68817	-0.40824	0.028815	0,716376.71	0.683098	-49.0059	20.7943	-2.3567	5.2122e-22	0,0	0.0184381	ever_bf ~ methylation	ever_bf ~ methylation + maternal_BMI + maternal_age + parity + mat_smk_preg + maternal_education + social_class + bf_intention + cell counts + SVs	1.32741	1.27447	chr12	22198725	CMAS
cg21171625	-1.37184	2.06027	-0.665855	0.253639	0,14.39	0.505504	-11.4197	4.84564	-2.35669	1.09775e-05	0,0.15	0.0184388	ever_bf ~ methylation	ever_bf ~ methylation + maternal_BMI + maternal_age + parity + mat_smk_preg + maternal_education + social_class + bf_intention + cell counts + SVs	1.32741	1.27447	chr1	38022607	DNALI1
cg09698220	9.44429	3.29558	2.86575	12635.8	19.79,8069631.35	0.00416025	18.9045	8.02214	2.35654	1.62225e+08	24.07,1093198045470728	0.0184461	ever_bf ~ methylation	ever_bf ~ methylation + maternal_BMI + maternal_age + parity + mat_smk_preg + maternal_education + social_class + bf_intention + cell counts + SVs	1.32741	1.27447	chr7	1164030	C7orf50;C7orf50;C7orf50
cg19030554	3.13594	2.48093	1.26402	23.0103	0.18,2976.7	0.206224	14.8819	6.31525	2.3565	2.90492e+06	12.23,689900030538.42	0.0184479	ever_bf ~ methylation	ever_bf ~ methylation + maternal_BMI + maternal_age + parity + mat_smk_preg + maternal_education + social_class + bf_intention + cell counts + SVs	1.32741	1.27447	chr16	1822289	NME3;MRPS34;EME2
cg08832018	-0.0150863	1.7796	-0.00847736	0.985027	0.03,32.23	0.993236	10.2837	4.36398	2.35649	29251.4	5.64,151651065.6	0.0184486	ever_bf ~ methylation	ever_bf ~ methylation + maternal_BMI + maternal_age + parity + mat_smk_preg + maternal_education + social_class + bf_intention + cell counts + SVs	1.32741	1.27447	chr3	156543647	LEKR1
cg25849029	-7.35573	4.69773	-1.56581	0.00063892	0,6.37	0.117394	-31.1113	13.2025	-2.35647	3.07995e-14	0,0.01	0.0184496	ever_bf ~ methylation	ever_bf ~ methylation + maternal_BMI + maternal_age + parity + mat_smk_preg + maternal_education + social_class + bf_intention + cell counts + SVs	1.32741	1.27447	chr1	3276786	PRDM16;PRDM16
cg11865601	1.97125	2.13933	0.921432	7.17962	0.11,475.48	0.356825	16.4632	6.98641	2.35646	1.4121e+07	15.96,12497351271099.8	0.0184502	ever_bf ~ methylation	ever_bf ~ methylation + maternal_BMI + maternal_age + parity + mat_smk_preg + maternal_education + social_class + bf_intention + cell counts + SVs	1.32741	1.27447	chr6	24491317	GPLD1
cg13710297	-1.26864	1.57472	-0.805626	0.281215	0.01,6.16	0.420458	-13.2854	5.63788	-2.35645	1.69911e-06	0,0.11	0.0184504	ever_bf ~ methylation	ever_bf ~ methylation + maternal_BMI + maternal_age + parity + mat_smk_preg + maternal_education + social_class + bf_intention + cell counts + SVs	1.32741	1.27447	chr3	55752980	ERC2
cg20758789	-6.35195	4.25879	-1.49149	0.00174334	0,7.35	0.135833	-25.0169	10.6165	-2.35641	1.36553e-11	0,0.01	0.0184523	ever_bf ~ methylation	ever_bf ~ methylation + maternal_BMI + maternal_age + parity + mat_smk_preg + maternal_education + social_class + bf_intention + cell counts + SVs	1.32741	1.27447	chr15	82206091
cg23430415	-0.639836	1.89888	-0.336954	0.527379	0.01,21.8	0.736152	-12.8456	5.45142	-2.35637	2.63781e-06	0,0.12	0.0184546	ever_bf ~ methylation	ever_bf ~ methylation + maternal_BMI + maternal_age + parity + mat_smk_preg + maternal_education + social_class + bf_intention + cell counts + SVs	1.32741	1.27447	chr18	51882163	STARD6
cg02992503	3.58897	1.81394	1.97855	36.1968	1.03,1266.85	0.0478665	17.9844	7.63234	2.35635	6.46461e+07	20.59,202920107926586	0.0184558	ever_bf ~ methylation	ever_bf ~ methylation + maternal_BMI + maternal_age + parity + mat_smk_preg + maternal_education + social_class + bf_intention + cell counts + SVs	1.32741	1.27447	chr11	10775409	CTR9
cg16470772	-3.9505	2.01378	-1.96173	0.019245	0,1	0.0497936	-11.3637	4.82262	-2.35634	1.16089e-05	0,0.15	0.0184561	ever_bf ~ methylation	ever_bf ~ methylation + maternal_BMI + maternal_age + parity + mat_smk_preg + maternal_education + social_class + bf_intention + cell counts + SVs	1.32741	1.27447	chr10	8203304
cg11252995	-1.78697	2.29513	-0.778592	0.167467	0,15.05	0.43622	-14.6337	6.21034	-2.35634	4.41242e-07	0,0.09	0.0184561	ever_bf ~ methylation	ever_bf ~ methylation + maternal_BMI + maternal_age + parity + mat_smk_preg + maternal_education + social_class + bf_intention + cell counts + SVs	1.32741	1.27447	chr17	3872291
cg24082526	-2.02679	1.68906	-1.19995	0.131758	0,3.61	0.230157	-10.4001	4.41368	-2.35633	3.04299e-05	0,0.17	0.0184565	ever_bf ~ methylation	ever_bf ~ methylation + maternal_BMI + maternal_age + parity + mat_smk_preg + maternal_education + social_class + bf_intention + cell counts + SVs	1.32741	1.27447	chr19	49993125	RPL13AP5;SNORD33;SNORD35A;SNORD34;RPL13A;SNORD32A
cg02295205	132.751	54.5671	2.4328	4.49804e+57	160168346201.45,1.26319591620602e+104	0.0149824	280.635	119.099	2.35632	7.55306e+121	3.15573267847864e+20,1.80778193436742e+223	0.0184572	ever_bf ~ methylation	ever_bf ~ methylation + maternal_BMI + maternal_age + parity + mat_smk_preg + maternal_education + social_class + bf_intention + cell counts + SVs	1.32741	1.27447	chr2	99758104	C2orf15;TSGA10;TSGA10
cg07359966	2.96983	2.43048	1.22191	19.4887	0.17,2283.75	0.22174	13.0221	5.52649	2.3563	452295	8.94,22890989276.59	0.0184578	ever_bf ~ methylation	ever_bf ~ methylation + maternal_BMI + maternal_age + parity + mat_smk_preg + maternal_education + social_class + bf_intention + cell counts + SVs	1.32741	1.27447	chr8	143234726
cg22219248	3.76233	34.0321	0.110553	43.0488	0,4.00545744073469e+30	0.911971	-147	62.3871	-2.35625	1.44179e-64	0,0	0.0184605	ever_bf ~ methylation	ever_bf ~ methylation + maternal_BMI + maternal_age + parity + mat_smk_preg + maternal_education + social_class + bf_intention + cell counts + SVs	1.32741	1.27447	chr12	79257496	SYT1;SYT1
cg24006305	-7.73333	3.04092	-2.54309	0.000437985	0,0.17	0.0109878	-17.3283	7.35426	-2.35623	2.98128e-08	0,0.05	0.0184614	ever_bf ~ methylation	ever_bf ~ methylation + maternal_BMI + maternal_age + parity + mat_smk_preg + maternal_education + social_class + bf_intention + cell counts + SVs	1.32741	1.27447	chr14	77732015	NGB;MIR1260
cg27639046	-2.3517	1.90856	-1.23219	0.0952076	0,4.01	0.21788	-11.1306	4.72395	-2.3562	1.46573e-05	0,0.15	0.018463	ever_bf ~ methylation	ever_bf ~ methylation + maternal_BMI + maternal_age + parity + mat_smk_preg + maternal_education + social_class + bf_intention + cell counts + SVs	1.32741	1.27447	chr2	171608303
cg12489775	3.1344	1.83399	1.70906	22.9749	0.63,836.33	0.0874398	13.5508	5.7512	2.35616	767398	9.76,60330982702.6	0.0184648	ever_bf ~ methylation	ever_bf ~ methylation + maternal_BMI + maternal_age + parity + mat_smk_preg + maternal_education + social_class + bf_intention + cell counts + SVs	1.32741	1.27447	chr22	43544017
cg09694336	7.34181	4.11636	1.78357	1543.51	0.48,4925241.86	0.074494	26.6596	11.315	2.35614	3.78542e+11	88.44,1.62030434095526e+21	0.018466	ever_bf ~ methylation	ever_bf ~ methylation + maternal_BMI + maternal_age + parity + mat_smk_preg + maternal_education + social_class + bf_intention + cell counts + SVs	1.32741	1.27447	chr16	2774991
cg16356737	-0.361604	2.04873	-0.176501	0.696558	0.01,38.63	0.8599	12.8975	5.47407	2.35611	399308	8.74,18235899360.48	0.0184676	ever_bf ~ methylation	ever_bf ~ methylation + maternal_BMI + maternal_age + parity + mat_smk_preg + maternal_education + social_class + bf_intention + cell counts + SVs	1.32741	1.27447	chr6	25729805
cg22494026	-5.97829	4.48576	-1.33273	0.00253315	0,16.67	0.182622	-31.3639	13.312	-2.35606	2.39239e-14	0,0.01	0.0184699	ever_bf ~ methylation	ever_bf ~ methylation + maternal_BMI + maternal_age + parity + mat_smk_preg + maternal_education + social_class + bf_intention + cell counts + SVs	1.32741	1.27447	chr3	29814084	RBMS3;RBMS3;RBMS3
cg11133013	1.29699	2.34087	0.554061	3.65825	0.04,359.64	0.579537	12.9325	5.48917	2.356	413526	8.79,19452636964.04	0.018473	ever_bf ~ methylation	ever_bf ~ methylation + maternal_BMI + maternal_age + parity + mat_smk_preg + maternal_education + social_class + bf_intention + cell counts + SVs	1.32741	1.27447	chr20	33880214	FAM83C;FAM83C
cg00770693	-0.386918	2.94684	-0.1313	0.679147	0,218.96	0.895538	-16.5343	7.01795	-2.356	6.59569e-08	0,0.06	0.018473	ever_bf ~ methylation	ever_bf ~ methylation + maternal_BMI + maternal_age + parity + mat_smk_preg + maternal_education + social_class + bf_intention + cell counts + SVs	1.32741	1.27447	chr12	132932098
cg04859719	1.49272	6.75842	0.220867	4.44916	0,2518618.6	0.825196	40.6549	17.256	2.35599	4.53126e+17	928.19,2.21207067558873e+32	0.0184733	ever_bf ~ methylation	ever_bf ~ methylation + maternal_BMI + maternal_age + parity + mat_smk_preg + maternal_education + social_class + bf_intention + cell counts + SVs	1.32741	1.27447	chr13	111141854	COL4A2
cg14786688	15.646	7.19462	2.17468	6.23681e+06	4.69,8301262036510.23	0.0296542	40.3103	17.11	2.35596	3.21039e+17	875.51,1.1772179687175e+32	0.0184751	ever_bf ~ methylation	ever_bf ~ methylation + maternal_BMI + maternal_age + parity + mat_smk_preg + maternal_education + social_class + bf_intention + cell counts + SVs	1.32741	1.27447	chr5	131563099	P4HA2;P4HA2;P4HA2;P4HA2;P4HA2
cg10884174	35.3411	23.0736	1.53167	2230694915199686	0,9.75186174503923e+34	0.125604	130.499	55.3916	2.35594	4.73206e+56	3347811130.37,6.68865949506246e+103	0.0184761	ever_bf ~ methylation	ever_bf ~ methylation + maternal_BMI + maternal_age + parity + mat_smk_preg + maternal_education + social_class + bf_intention + cell counts + SVs	1.32741	1.27447	chr5	180633667	TRIM7;TRIM7
cg24083746	-6.0404	3.32378	-1.81733	0.00238061	0,1.61	0.0691667	-17.1663	7.28641	-2.35593	3.50572e-08	0,0.06	0.0184763	ever_bf ~ methylation	ever_bf ~ methylation + maternal_BMI + maternal_age + parity + mat_smk_preg + maternal_education + social_class + bf_intention + cell counts + SVs	1.32741	1.27447	chr19	45826152	CKM
cg11547104	-7.64557	15.1448	-0.504833	0.000478159	0,3724333929.84	0.613676	-80.8954	34.337	-2.35593	7.37145e-36	0,0	0.0184765	ever_bf ~ methylation	ever_bf ~ methylation + maternal_BMI + maternal_age + parity + mat_smk_preg + maternal_education + social_class + bf_intention + cell counts + SVs	1.32741	1.27447	chr4	7593493	SORCS2
cg18931850	-4.72135	3.00966	-1.56873	0.00890319	0,3.25	0.116711	-20.2194	8.58255	-2.35588	1.65509e-09	0,0.03	0.0184791	ever_bf ~ methylation	ever_bf ~ methylation + maternal_BMI + maternal_age + parity + mat_smk_preg + maternal_education + social_class + bf_intention + cell counts + SVs	1.32741	1.27447	chr15	62541062
cg23050361	1.56189	3.45136	0.452544	4.76784	0.01,4132.2	0.650877	21.7328	9.22501	2.35586	2.74429e+09	38.54,195395279036289152	0.0184801	ever_bf ~ methylation	ever_bf ~ methylation + maternal_BMI + maternal_age + parity + mat_smk_preg + maternal_education + social_class + bf_intention + cell counts + SVs	1.32741	1.27447	chr5	160976417	GABRB2;GABRB2
cg24637319	48.694	54.961	0.885973	1.40457e+21	0,8.53724826312587e+67	0.375632	294.846	125.156	2.35583	1.12226e+128	3.27295373838744e+21,3.84811097060359e+234	0.0184816	ever_bf ~ methylation	ever_bf ~ methylation + maternal_BMI + maternal_age + parity + mat_smk_preg + maternal_education + social_class + bf_intention + cell counts + SVs	1.32741	1.27447	chr11	88071195	CTSC;CTSC;CTSC
cg18131499	-5.65704	6.548	-0.863934	0.00349285	0,1309.02	0.387624	-36.9176	15.6708	-2.35582	9.26612e-17	0,0	0.0184818	ever_bf ~ methylation	ever_bf ~ methylation + maternal_BMI + maternal_age + parity + mat_smk_preg + maternal_education + social_class + bf_intention + cell counts + SVs	1.32741	1.27447	chr1	9189322	GPR157
cg14153356	-1.48039	1.45364	-1.0184	0.227548	0.01,3.93	0.308486	-14.2074	6.03081	-2.35581	6.75746e-07	0,0.09	0.0184823	ever_bf ~ methylation	ever_bf ~ methylation + maternal_BMI + maternal_age + parity + mat_smk_preg + maternal_education + social_class + bf_intention + cell counts + SVs	1.32741	1.27447	chr6	10062223
cg22885526	2.38454	4.78877	0.497944	10.854	0,129381.52	0.618523	28.2747	12.0022	2.3558	1.90353e+12	115.64,3.13333926349177e+22	0.0184827	ever_bf ~ methylation	ever_bf ~ methylation + maternal_BMI + maternal_age + parity + mat_smk_preg + maternal_education + social_class + bf_intention + cell counts + SVs	1.32741	1.27447	chr10	63826774	ARID5B
cg21697667	-5.58538	3.05481	-1.82839	0.00375233	0,1.49	0.0674918	-19.9031	8.44859	-2.35579	2.27082e-09	0,0.04	0.0184832	ever_bf ~ methylation	ever_bf ~ methylation + maternal_BMI + maternal_age + parity + mat_smk_preg + maternal_education + social_class + bf_intention + cell counts + SVs	1.32741	1.27447	chr2	121298039
cg08530317	20.3426	9.78658	2.07863	6.83435e+08	3.19,146284835316674976	0.0376517	69.1908	29.3705	2.35579	1.11991e+30	111818.45,1.12164170681919e+55	0.0184832	ever_bf ~ methylation	ever_bf ~ methylation + maternal_BMI + maternal_age + parity + mat_smk_preg + maternal_education + social_class + bf_intention + cell counts + SVs	1.32741	1.27447	chr11	20620824	SLC6A5
cg03153062	-9.22588	17.9228	-0.514757	9.84577e-05	0,177599852700.83	0.606723	108.639	46.1157	2.35579	1.51765e+47	84471898.06,2.72665774448933e+86	0.0184836	ever_bf ~ methylation	ever_bf ~ methylation + maternal_BMI + maternal_age + parity + mat_smk_preg + maternal_education + social_class + bf_intention + cell counts + SVs	1.32741	1.27447	chr17	41755445
cg21932452	0.751519	1.43333	0.524316	2.12022	0.13,35.19	0.600059	-8.4107	3.57025	-2.35577	0.000222475	0,0.24	0.0184843	ever_bf ~ methylation	ever_bf ~ methylation + maternal_BMI + maternal_age + parity + mat_smk_preg + maternal_education + social_class + bf_intention + cell counts + SVs	1.32741	1.27447	chr7	150702471	NOS3
cg22817042	1.81497	1.81188	1.0017	6.14086	0.18,214.06	0.316488	10.0463	4.26456	2.35577	23070.6	5.41,98429404.37	0.0184844	ever_bf ~ methylation	ever_bf ~ methylation + maternal_BMI + maternal_age + parity + mat_smk_preg + maternal_education + social_class + bf_intention + cell counts + SVs	1.32741	1.27447	chrX	117861413	IL13RA1
cg02973171	0.0484212	7.31945	0.00661542	1.04961	0,1784302.65	0.994722	-38.8753	16.5023	-2.35575	1.30822e-17	0,0	0.0184851	ever_bf ~ methylation	ever_bf ~ methylation + maternal_BMI + maternal_age + parity + mat_smk_preg + maternal_education + social_class + bf_intention + cell counts + SVs	1.32741	1.27447	chr11	82443614	FAM181B
cg16200116	-4.08899	3.60442	-1.13444	0.0167561	0,19.6	0.25661	-29.8524	12.6722	-2.35574	1.08462e-13	0,0.01	0.0184859	ever_bf ~ methylation	ever_bf ~ methylation + maternal_BMI + maternal_age + parity + mat_smk_preg + maternal_education + social_class + bf_intention + cell counts + SVs	1.32741	1.27447	chr18	51747223	MBD2;MBD2
cg15378866	9.03204	4.63724	1.94772	8366.89	0.94,74106989.59	0.0514485	25.1329	10.6691	2.35567	8.22377e+10	68.13,99263313284834836480	0.0184893	ever_bf ~ methylation	ever_bf ~ methylation + maternal_BMI + maternal_age + parity + mat_smk_preg + maternal_education + social_class + bf_intention + cell counts + SVs	1.32741	1.27447	chr17	39723992	KRT9
cg01218945	128.969	47.0529	2.74093	1.02407e+56	9080266622331966,1.15494954804325e+96	0.00612661	264.031	112.084	2.35566	4.6462e+114	18176691472610240512,1.18762965678452e+210	0.01849	ever_bf ~ methylation	ever_bf ~ methylation + maternal_BMI + maternal_age + parity + mat_smk_preg + maternal_education + social_class + bf_intention + cell counts + SVs	1.32741	1.27447	chr12	4714109	DYRK4
cg15144517	1.7938	4.33161	0.41412	6.01227	0,29253.39	0.678787	-28.8849	12.2622	-2.35561	2.85408e-13	0,0.01	0.0184926	ever_bf ~ methylation	ever_bf ~ methylation + maternal_BMI + maternal_age + parity + mat_smk_preg + maternal_education + social_class + bf_intention + cell counts + SVs	1.32741	1.27447	chr11	3494849
cg22320999	-8.08727	6.95624	-1.16259	0.000307428	0,256.46	0.244995	35.4152	15.0345	2.35559	2402381673204938	382.82,1.50760720389458e+28	0.0184931	ever_bf ~ methylation	ever_bf ~ methylation + maternal_BMI + maternal_age + parity + mat_smk_preg + maternal_education + social_class + bf_intention + cell counts + SVs	1.32741	1.27447	chr12	113734212	TPCN1;TPCN1
cg18417758	10.8082	5.95941	1.81363	49422.6	0.42,5843552872.97	0.0697347	28.2056	11.9741	2.35555	1.77643e+12	114.02,2.76769041469379e+22	0.0184953	ever_bf ~ methylation	ever_bf ~ methylation + maternal_BMI + maternal_age + parity + mat_smk_preg + maternal_education + social_class + bf_intention + cell counts + SVs	1.32741	1.27447	chr18	46574270	DYM
cg08014499	-5.00085	2.86092	-1.74799	0.00673223	0,1.83	0.0804666	-17.7658	7.54215	-2.35553	1.925e-08	0,0.05	0.0184963	ever_bf ~ methylation	ever_bf ~ methylation + maternal_BMI + maternal_age + parity + mat_smk_preg + maternal_education + social_class + bf_intention + cell counts + SVs	1.32741	1.27447	chr11	2162545	IGF2AS;INS-IGF2;IGF2;IGF2;IGF2AS
cg27603283	26.0788	10.3793	2.51258	2.11776e+11	309.62,1.44850996339758e+20	0.0119854	51.199	21.7359	2.3555	1.71963e+22	5413.48,5.46249887376067e+40	0.0184976	ever_bf ~ methylation	ever_bf ~ methylation + maternal_BMI + maternal_age + parity + mat_smk_preg + maternal_education + social_class + bf_intention + cell counts + SVs	1.32741	1.27447	chr7	4998649	MMD2;MMD2;MMD2;MMD2
cg11703632	-1.94624	2.71173	-0.717712	0.14281	0,29.04	0.472935	-14.7299	6.25345	-2.35548	4.00757e-07	0,0.08	0.0184986	ever_bf ~ methylation	ever_bf ~ methylation + maternal_BMI + maternal_age + parity + mat_smk_preg + maternal_education + social_class + bf_intention + cell counts + SVs	1.32741	1.27447	chr20	36226699
cg13459303	-3.67571	3.41118	-1.07755	0.0253314	0,20.29	0.281236	18.587	7.89104	2.35546	1.18095e+08	22.66,615482463627474	0.0184999	ever_bf ~ methylation	ever_bf ~ methylation + maternal_BMI + maternal_age + parity + mat_smk_preg + maternal_education + social_class + bf_intention + cell counts + SVs	1.32741	1.27447	chr7	150499276	TMEM176B;TMEM176A
ch.7.2782052F	0.915627	3.40934	0.268564	2.49834	0,1994.08	0.788265	36.4312	15.4667	2.35546	6635378548876560	453.23,9.71422692799483e+28	0.0185	ever_bf ~ methylation	ever_bf ~ methylation + maternal_BMI + maternal_age + parity + mat_smk_preg + maternal_education + social_class + bf_intention + cell counts + SVs	1.32741	1.27447	chr7	133596844	EXOC4
cg21148594	-0.321939	2.59246	-0.124183	0.724743	0,116.66	0.901171	14.9765	6.35825	2.35545	3.19319e+06	12.36,825040648390.64	0.0185003	ever_bf ~ methylation	ever_bf ~ methylation + maternal_BMI + maternal_age + parity + mat_smk_preg + maternal_education + social_class + bf_intention + cell counts + SVs	1.32741	1.27447	chr14	65704156
cg26452434	35.2661	26.0996	1.35121	2069551069046614	0,3.40624532884514e+37	0.176627	148.574	63.0768	2.35544	3.34718e+64	68021837864.08,1.64705696301143e+118	0.0185008	ever_bf ~ methylation	ever_bf ~ methylation + maternal_BMI + maternal_age + parity + mat_smk_preg + maternal_education + social_class + bf_intention + cell counts + SVs	1.32741	1.27447	chr9	92219745	GADD45G
cg17983814	-8.44022	5.09566	-1.65635	0.000216002	0,4.7	0.09765	-40.4962	17.1927	-2.35543	2.58667e-18	0,0	0.0185011	ever_bf ~ methylation	ever_bf ~ methylation + maternal_BMI + maternal_age + parity + mat_smk_preg + maternal_education + social_class + bf_intention + cell counts + SVs	1.32741	1.27447	chr7	1535655	INTS1
cg10476980	2.27584	2.14045	1.06325	9.73609	0.15,646.2	0.287666	16.6666	7.07583	2.35543	1.73071e+07	16.41,18251309812284.4	0.0185013	ever_bf ~ methylation	ever_bf ~ methylation + maternal_BMI + maternal_age + parity + mat_smk_preg + maternal_education + social_class + bf_intention + cell counts + SVs	1.32741	1.27447	chrX	134051922
cg27047243	110.172	40.5994	2.71363	7.03122e+47	19414662730852.3,2.54642966622983e+82	0.00665498	220.061	93.4274	2.35542	3.72747e+95	11075608605314152,1.25447110346209e+175	0.0185015	ever_bf ~ methylation	ever_bf ~ methylation + maternal_BMI + maternal_age + parity + mat_smk_preg + maternal_education + social_class + bf_intention + cell counts + SVs	1.32741	1.27447	chr1	214360753
cg07513768	4.06716	2.34971	1.73092	58.3911	0.58,5840.61	0.0834655	13.1456	5.58101	2.35541	511740	9.09,28820294158.2	0.0185022	ever_bf ~ methylation	ever_bf ~ methylation + maternal_BMI + maternal_age + parity + mat_smk_preg + maternal_education + social_class + bf_intention + cell counts + SVs	1.32741	1.27447	chr15	69744528	RPLP1;RPLP1
cg03149560	-2.60739	3.92492	-0.664316	0.0737267	0,161.65	0.506488	27.2412	11.5654	2.3554	6.77154e+11	96.83,4.7356517503864e+21	0.018503	ever_bf ~ methylation	ever_bf ~ methylation + maternal_BMI + maternal_age + parity + mat_smk_preg + maternal_education + social_class + bf_intention + cell counts + SVs	1.32741	1.27447	chr6	29796379	HLA-G
cg11264098	-2.29585	2.82009	-0.814106	0.100676	0,25.32	0.415585	-18.2188	7.73506	-2.35535	1.22371e-08	0,0.05	0.0185052	ever_bf ~ methylation	ever_bf ~ methylation + maternal_BMI + maternal_age + parity + mat_smk_preg + maternal_education + social_class + bf_intention + cell counts + SVs	1.32741	1.27447	chr6	32041031	TNXB
cg20113724	0.344555	2.58164	0.133463	1.41136	0.01,222.42	0.893827	13.5611	5.7576	2.35534	775377	9.74,61727309771.61	0.0185057	ever_bf ~ methylation	ever_bf ~ methylation + maternal_BMI + maternal_age + parity + mat_smk_preg + maternal_education + social_class + bf_intention + cell counts + SVs	1.32741	1.27447	chrX	117957771	ZCCHC12
cg00127047	9.56308	16.0115	0.597264	14229.6	0,605936034495570304	0.550331	94.7948	40.2468	2.35534	1.47524e+41	8130637.46,2.67671552786007e+75	0.0185058	ever_bf ~ methylation	ever_bf ~ methylation + maternal_BMI + maternal_age + parity + mat_smk_preg + maternal_education + social_class + bf_intention + cell counts + SVs	1.32741	1.27447	chr5	142150919	ARHGAP26;ARHGAP26
cg04336433	-2.2715	1.48529	-1.52934	0.103157	0.01,1.9	0.126181	10.0529	4.26815	2.35534	23223.8	5.41,99781814.83	0.0185058	ever_bf ~ methylation	ever_bf ~ methylation + maternal_BMI + maternal_age + parity + mat_smk_preg + maternal_education + social_class + bf_intention + cell counts + SVs	1.32741	1.27447	chr16	3784955	CREBBP;CREBBP
cg02689667	108.413	45.5321	2.38104	1.21165e+47	211684233.86,6.93533463688789e+85	0.0172641	256.73	109	2.35531	3.13587e+111	5168879224799923200,1.90247328783617e+204	0.0185071	ever_bf ~ methylation	ever_bf ~ methylation + maternal_BMI + maternal_age + parity + mat_smk_preg + maternal_education + social_class + bf_intention + cell counts + SVs	1.32741	1.27447	chr17	8066184	VAMP2
cg04230699	10.4863	18.7988	0.557818	35822.6	0,3.59789051571469e+20	0.576968	-99.5578	42.2695	-2.35531	5.78914e-44	0,0	0.0185074	ever_bf ~ methylation	ever_bf ~ methylation + maternal_BMI + maternal_age + parity + mat_smk_preg + maternal_education + social_class + bf_intention + cell counts + SVs	1.32741	1.27447	chr12	12849443	GPR19
cg02770857	-0.301318	3.02486	-0.0996139	0.739843	0,277.94	0.920651	20.9122	8.87877	2.3553	1.2079e+09	33.44,43630701975675136	0.0185078	ever_bf ~ methylation	ever_bf ~ methylation + maternal_BMI + maternal_age + parity + mat_smk_preg + maternal_education + social_class + bf_intention + cell counts + SVs	1.32741	1.27447	chr17	55533254	MSI2;MSI2
cg23894587	-9.08181	4.20724	-2.15861	0.000113716	0,0.43	0.0308801	-21.8699	9.28538	-2.3553	3.17719e-10	0,0.03	0.0185078	ever_bf ~ methylation	ever_bf ~ methylation + maternal_BMI + maternal_age + parity + mat_smk_preg + maternal_education + social_class + bf_intention + cell counts + SVs	1.32741	1.27447	chr19	3828611	ZFR2
cg15708909	-3.37002	1.09822	-3.06861	0.0343889	0,0.3	0.00215058	-4.91225	2.08567	-2.35524	0.00735594	0,0.44	0.0185107	ever_bf ~ methylation	ever_bf ~ methylation + maternal_BMI + maternal_age + parity + mat_smk_preg + maternal_education + social_class + bf_intention + cell counts + SVs	1.32741	1.27447	chr6	32487314	HLA-DRB5
cg11858928	-1.18269	2.50774	-0.471619	0.306452	0,41.78	0.637199	21.2992	9.04345	2.35521	1.77882e+09	35.66,88730147733895584	0.0185123	ever_bf ~ methylation	ever_bf ~ methylation + maternal_BMI + maternal_age + parity + mat_smk_preg + maternal_education + social_class + bf_intention + cell counts + SVs	1.32741	1.27447	chr19	53557328
cg05533210	-1.61942	1.47987	-1.0943	0.198014	0.01,3.6	0.273823	-14.9569	6.35074	-2.35514	3.1938e-07	0,0.08	0.0185156	ever_bf ~ methylation	ever_bf ~ methylation + maternal_BMI + maternal_age + parity + mat_smk_preg + maternal_education + social_class + bf_intention + cell counts + SVs	1.32741	1.27447	chr7	36409818	KIAA0895
cg19327844	20.9314	13.4628	1.55476	1.23133e+09	0,3.54894826910263e+20	0.120003	-101.328	43.0255	-2.35507	9.85632e-45	0,0	0.018519	ever_bf ~ methylation	ever_bf ~ methylation + maternal_BMI + maternal_age + parity + mat_smk_preg + maternal_education + social_class + bf_intention + cell counts + SVs	1.32741	1.27447	chr11	6440482	APBB1;APBB1
cg02080857	1.97934	1.35688	1.45875	7.23798	0.51,103.42	0.144635	9.61964	4.08474	2.35502	15057.7	5.02,45160515.12	0.0185217	ever_bf ~ methylation	ever_bf ~ methylation + maternal_BMI + maternal_age + parity + mat_smk_preg + maternal_education + social_class + bf_intention + cell counts + SVs	1.32741	1.27447	chr1	85279323	LPAR3
cg05210380	-4.07934	5.17872	-0.787711	0.0169187	0,433.1	0.430866	-31.8213	13.5126	-2.35493	1.51414e-14	0,0	0.0185262	ever_bf ~ methylation	ever_bf ~ methylation + maternal_BMI + maternal_age + parity + mat_smk_preg + maternal_education + social_class + bf_intention + cell counts + SVs	1.32741	1.27447	chr6	34528827
cg21087108	-2.93286	1.85926	-1.57744	0.0532446	0,2.04	0.114695	-8.83252	3.75086	-2.3548	0.00014591	0,0.23	0.0185328	ever_bf ~ methylation	ever_bf ~ methylation + maternal_BMI + maternal_age + parity + mat_smk_preg + maternal_education + social_class + bf_intention + cell counts + SVs	1.32741	1.27447	chr13	27335360	GPR12
cg15481370	-0.310934	3.86179	-0.0805155	0.732762	0,1419.66	0.935827	-22.8001	9.68248	-2.35478	1.2532e-10	0,0.02	0.0185335	ever_bf ~ methylation	ever_bf ~ methylation + maternal_BMI + maternal_age + parity + mat_smk_preg + maternal_education + social_class + bf_intention + cell counts + SVs	1.32741	1.27447	chr1	117421221
cg15543523	2.48248	4.19899	0.591209	11.971	0,44914.42	0.55438	29.9272	12.7092	2.35477	9.93615e+12	150.99,6.53863276536629e+23	0.0185341	ever_bf ~ methylation	ever_bf ~ methylation + maternal_BMI + maternal_age + parity + mat_smk_preg + maternal_education + social_class + bf_intention + cell counts + SVs	1.32741	1.27447	chr6	152127812	ESR1;ESR1;ESR1;ESR1
cg15909049	-1.90159	1.88923	-1.00654	0.14933	0,6.06	0.314155	13.9	5.90293	2.35476	1.08817e+06	10.28,115178094280.34	0.0185345	ever_bf ~ methylation	ever_bf ~ methylation + maternal_BMI + maternal_age + parity + mat_smk_preg + maternal_education + social_class + bf_intention + cell counts + SVs	1.32741	1.27447	chr12	94484482
cg02227015	1.88163	4.09557	0.459432	6.56423	0,20109.64	0.645924	28.7852	12.2243	2.35475	3.17131e+12	124.66,8.06776251680007e+22	0.018535	ever_bf ~ methylation	ever_bf ~ methylation + maternal_BMI + maternal_age + parity + mat_smk_preg + maternal_education + social_class + bf_intention + cell counts + SVs	1.32741	1.27447	chr3	12909976
cg12810233	17.9931	9.10809	1.97551	6.52068e+07	1.15,3691921780129977	0.0482108	80.1419	34.0341	2.35475	6.38558e+34	683570.52,5.96509484749204e+63	0.018535	ever_bf ~ methylation	ever_bf ~ methylation + maternal_BMI + maternal_age + parity + mat_smk_preg + maternal_education + social_class + bf_intention + cell counts + SVs	1.32741	1.27447	chr1	92950554	GFI1;GFI1;GFI1
cg14020914	0.769898	5.63197	0.136701	2.15955	0,134396.89	0.891267	-35.926	15.2568	-2.35475	2.49772e-16	0,0	0.0185351	ever_bf ~ methylation	ever_bf ~ methylation + maternal_BMI + maternal_age + parity + mat_smk_preg + maternal_education + social_class + bf_intention + cell counts + SVs	1.32741	1.27447	chr19	53798641
cg10543982	5.96144	4.00562	1.48827	388.167	0.15,996952.53	0.136681	24.9483	10.5949	2.35474	6.83763e+10	65.51,71364433163435261952	0.0185356	ever_bf ~ methylation	ever_bf ~ methylation + maternal_BMI + maternal_age + parity + mat_smk_preg + maternal_education + social_class + bf_intention + cell counts + SVs	1.32741	1.27447	chr16	3233912
cg16762072	2.41736	17.6857	0.136685	11.2162	0,12712387747983412	0.89128	-95.2432	40.4475	-2.35474	4.32906e-42	0,0	0.0185358	ever_bf ~ methylation	ever_bf ~ methylation + maternal_BMI + maternal_age + parity + mat_smk_preg + maternal_education + social_class + bf_intention + cell counts + SVs	1.32741	1.27447	chr21	35014947	ITSN1;ITSN1;ITSN1;ITSN1;CRYZL1
cg26713755	3.84331	3.33123	1.15372	46.6797	0.07,31968.98	0.248615	21.1772	8.99347	2.35473	1.57443e+09	34.81,71206672991092288	0.0185364	ever_bf ~ methylation	ever_bf ~ methylation + maternal_BMI + maternal_age + parity + mat_smk_preg + maternal_education + social_class + bf_intention + cell counts + SVs	1.32741	1.27447	chr10	118138962	C10orf96
cg02743252	-1.22685	3.07059	-0.399549	0.293214	0,120.48	0.689489	31.9185	13.5553	2.35468	7.278e+13	210.62,2.51489136559532e+25	0.0185384	ever_bf ~ methylation	ever_bf ~ methylation + maternal_BMI + maternal_age + parity + mat_smk_preg + maternal_education + social_class + bf_intention + cell counts + SVs	1.32741	1.27447	chr10	75879720	VCL;VCL
cg10781308	-6.42601	3.21541	-1.99851	0.0016189	0,0.88	0.0456619	-19.0667	8.09752	-2.35464	5.24102e-09	0,0.04	0.0185406	ever_bf ~ methylation	ever_bf ~ methylation + maternal_BMI + maternal_age + parity + mat_smk_preg + maternal_education + social_class + bf_intention + cell counts + SVs	1.32741	1.27447	chr19	346278	MIER2
cg04422802	2.39549	2.62223	0.913532	10.9736	0.06,1872.55	0.360963	13.6103	5.7802	2.35463	814441	9.79,67774185328.67	0.0185409	ever_bf ~ methylation	ever_bf ~ methylation + maternal_BMI + maternal_age + parity + mat_smk_preg + maternal_education + social_class + bf_intention + cell counts + SVs	1.32741	1.27447	chr19	22446026
cg10083572	26.7245	10.6617	2.50659	4.03917e+11	339.53,4.80509782824454e+20	0.0121902	67.7826	28.7874	2.3546	2.73921e+29	85767.71,8.74837405765502e+53	0.0185428	ever_bf ~ methylation	ever_bf ~ methylation + maternal_BMI + maternal_age + parity + mat_smk_preg + maternal_education + social_class + bf_intention + cell counts + SVs	1.32741	1.27447	chr7	27232547
cg02560638	83.7138	32.5805	2.56945	2.27221e+36	420131451.09,1.22888527901262e+64	0.0101861	168.311	71.4832	2.35455	1.24838e+73	1772723564380.44,8.79134613254661e+133	0.0185453	ever_bf ~ methylation	ever_bf ~ methylation + maternal_BMI + maternal_age + parity + mat_smk_preg + maternal_education + social_class + bf_intention + cell counts + SVs	1.32741	1.27447	chr16	80574580	DYNLRB2
cg12584458	2.30232	1.10124	2.09066	9.99737	1.15,86.55	0.0365582	5.14089	2.18341	2.35452	170.868	2.37,12337.31	0.0185466	ever_bf ~ methylation	ever_bf ~ methylation + maternal_BMI + maternal_age + parity + mat_smk_preg + maternal_education + social_class + bf_intention + cell counts + SVs	1.32741	1.27447	chr6	28447107
cg25369168	26.8515	16.8358	1.5949	4.5863e+11	0,9.82664108438508e+25	0.110734	149.488	63.4902	2.35451	8.35213e+64	75489506465.94,9.24076092226022e+118	0.0185473	ever_bf ~ methylation	ever_bf ~ methylation + maternal_BMI + maternal_age + parity + mat_smk_preg + maternal_education + social_class + bf_intention + cell counts + SVs	1.32741	1.27447	chr1	179784495	FAM163A
cg15254876	26.792	21.2534	1.2606	4.32113e+11	0,5.33125119067915e+29	0.207454	113.514	48.2115	2.3545	1.98804e+49	181967579.3,2.17198040876835e+90	0.0185477	ever_bf ~ methylation	ever_bf ~ methylation + maternal_BMI + maternal_age + parity + mat_smk_preg + maternal_education + social_class + bf_intention + cell counts + SVs	1.32741	1.27447	chr10	77055082
cg16713687	-1.6469	4.33873	-0.37958	0.192647	0,950.53	0.704257	-32.0238	13.6014	-2.35445	1.23663e-14	0,0	0.0185499	ever_bf ~ methylation	ever_bf ~ methylation + maternal_BMI + maternal_age + parity + mat_smk_preg + maternal_education + social_class + bf_intention + cell counts + SVs	1.32741	1.27447	chr8	55366538
cg06463313	1.79444	1.11165	1.61421	6.01609	0.68,53.16	0.106481	6.13583	2.60608	2.35443	462.121	2.8,76400.7	0.0185514	ever_bf ~ methylation	ever_bf ~ methylation + maternal_BMI + maternal_age + parity + mat_smk_preg + maternal_education + social_class + bf_intention + cell counts + SVs	1.32741	1.27447	chr21	45742621	PFKL;PFKL
cg12590051	24.8627	11.9977	2.07229	6.27689e+10	3.85,1.0242566844328e+21	0.0382386	68.5145	29.101	2.35437	5.69465e+29	96417.65,3.36339313174801e+54	0.0185544	ever_bf ~ methylation	ever_bf ~ methylation + maternal_BMI + maternal_age + parity + mat_smk_preg + maternal_education + social_class + bf_intention + cell counts + SVs	1.32741	1.27447	chr12	54398891
cg04490113	-7.05475	6.2276	-1.13282	0.000863297	0,172.66	0.25729	-48.882	20.7625	-2.35434	5.89928e-22	0,0	0.0185554	ever_bf ~ methylation	ever_bf ~ methylation + maternal_BMI + maternal_age + parity + mat_smk_preg + maternal_education + social_class + bf_intention + cell counts + SVs	1.32741	1.27447	chr1	76704467	ST6GALNAC3;ST6GALNAC3
cg01162672	14.1791	5.73697	2.47153	1.43848e+06	18.81,109979126908.47	0.0134536	43.5843	18.5125	2.35432	8.48023e+18	1479.95,4.85922622427075e+34	0.0185569	ever_bf ~ methylation	ever_bf ~ methylation + maternal_BMI + maternal_age + parity + mat_smk_preg + maternal_education + social_class + bf_intention + cell counts + SVs	1.32741	1.27447	chr6	133562275	EYA4;EYA4;EYA4
cg08698835	-0.214383	1.78951	-0.1198	0.807039	0.02,26.93	0.904642	-17.9718	7.6336	-2.35431	1.56651e-08	0,0.05	0.0185573	ever_bf ~ methylation	ever_bf ~ methylation + maternal_BMI + maternal_age + parity + mat_smk_preg + maternal_education + social_class + bf_intention + cell counts + SVs	1.32741	1.27447	chr16	56279276	GNAO1;GNAO1
cg11346722	-4.9376	4.5101	-1.09479	0.00717176	0,49.51	0.273609	-19.1125	8.11813	-2.3543	5.00664e-09	0,0.04	0.0185576	ever_bf ~ methylation	ever_bf ~ methylation + maternal_BMI + maternal_age + parity + mat_smk_preg + maternal_education + social_class + bf_intention + cell counts + SVs	1.32741	1.27447	chr6	34512215	SPDEF
cg10779644	-79.2634	46.3173	-1.71131	3.76991e-35	0,100561.93	0.0870234	-205.929	87.47	-2.35428	3.68277e-90	0,0	0.0185585	ever_bf ~ methylation	ever_bf ~ methylation + maternal_BMI + maternal_age + parity + mat_smk_preg + maternal_education + social_class + bf_intention + cell counts + SVs	1.32741	1.27447	chr17	75277435	SEPT9
cg00621559	-5.0865	2.39712	-2.12192	0.0061796	0,0.68	0.0338444	-12.2171	5.18952	-2.35418	4.9453e-06	0,0.13	0.0185635	ever_bf ~ methylation	ever_bf ~ methylation + maternal_BMI + maternal_age + parity + mat_smk_preg + maternal_education + social_class + bf_intention + cell counts + SVs	1.32741	1.27447	chr7	134250149	AKR1B15
cg20249252	11.1068	10.114	1.09816	66622.6	0,27092315922172.9	0.272135	69.996	29.7327	2.35417	2.50541e+30	122987.04,5.10387400433817e+55	0.018564	ever_bf ~ methylation	ever_bf ~ methylation + maternal_BMI + maternal_age + parity + mat_smk_preg + maternal_education + social_class + bf_intention + cell counts + SVs	1.32741	1.27447	chr12	114852308
cg03025880	-0.713411	2.30046	-0.310116	0.48997	0.01,44.5	0.756473	-11.3187	4.80804	-2.35412	1.21435e-05	0,0.15	0.0185666	ever_bf ~ methylation	ever_bf ~ methylation + maternal_BMI + maternal_age + parity + mat_smk_preg + maternal_education + social_class + bf_intention + cell counts + SVs	1.32741	1.27447	chr4	100572172
cg00906183	10.2414	7.8407	1.30619	28041.1	0.01,132413017609.81	0.191489	-60.7094	25.789	-2.35408	4.30765e-27	0,0	0.0185685	ever_bf ~ methylation	ever_bf ~ methylation + maternal_BMI + maternal_age + parity + mat_smk_preg + maternal_education + social_class + bf_intention + cell counts + SVs	1.32741	1.27447	chr17	79650926	HGS;ARL16;ARL16
cg12133425	160.986	61.6253	2.61234	8.23247e+69	287756101882012384,2.35524259216655e+122	0.00899237	332.647	141.307	2.35408	2.93024e+144	1.52736080192982e+24,5.62166389214412e+264	0.0185689	ever_bf ~ methylation	ever_bf ~ methylation + maternal_BMI + maternal_age + parity + mat_smk_preg + maternal_education + social_class + bf_intention + cell counts + SVs	1.32741	1.27447	chr1	247494926	ZNF496;ZNF496
cg01110797	5.21046	13.311	0.39144	183.178	0,39212248167917.2	0.695472	95.5582	40.5934	2.35404	3.16533e+41	8844012.68,1.13289200581035e+76	0.0185708	ever_bf ~ methylation	ever_bf ~ methylation + maternal_BMI + maternal_age + parity + mat_smk_preg + maternal_education + social_class + bf_intention + cell counts + SVs	1.32741	1.27447	chr6	11093513	LOC221710
cg21031128	22.5874	14.1147	1.60027	6.45052e+09	0.01,6.67259253696914e+21	0.109538	66.2757	28.1544	2.35401	6.06972e+28	65709.69,5.60669819539307e+52	0.0185723	ever_bf ~ methylation	ever_bf ~ methylation + maternal_BMI + maternal_age + parity + mat_smk_preg + maternal_education + social_class + bf_intention + cell counts + SVs	1.32741	1.27447	chr8	21771278	DOK2
cg27302301	-6.84239	3.32512	-2.05779	0.00106755	0,0.72	0.0396107	-17.983	7.63934	-2.354	1.5491e-08	0,0.05	0.0185726	ever_bf ~ methylation	ever_bf ~ methylation + maternal_BMI + maternal_age + parity + mat_smk_preg + maternal_education + social_class + bf_intention + cell counts + SVs	1.32741	1.27447	chr7	1268188
cg13253729	-3.79595	2.27479	-1.6687	0.0224616	0,1.94	0.0951768	-11.4561	4.86666	-2.354	1.05846e-05	0,0.15	0.0185726	ever_bf ~ methylation	ever_bf ~ methylation + maternal_BMI + maternal_age + parity + mat_smk_preg + maternal_education + social_class + bf_intention + cell counts + SVs	1.32741	1.27447	chr22	24032426	LOC91316;RGL4
cg03817675	1.33187	4.08792	0.325806	3.78812	0,11432.32	0.744571	21.2204	9.01478	2.35395	1.64395e+09	34.86,77521672519762144	0.018575	ever_bf ~ methylation	ever_bf ~ methylation + maternal_BMI + maternal_age + parity + mat_smk_preg + maternal_education + social_class + bf_intention + cell counts + SVs	1.32741	1.27447	chr7	139299053	HIPK2;HIPK2
cg26011692	0.214523	2.30612	0.0930236	1.23927	0.01,113.81	0.925885	11.2564	4.78192	2.35394	77370.5	6.58,909977687.81	0.0185756	ever_bf ~ methylation	ever_bf ~ methylation + maternal_BMI + maternal_age + parity + mat_smk_preg + maternal_education + social_class + bf_intention + cell counts + SVs	1.32741	1.27447	chr14	75052601	LTBP2
cg25050479	7.22794	5.79257	1.2478	1377.39	0.02,117432568.84	0.212106	45.4611	19.3128	2.35393	5.5401e+19	2014.17,1.52384177334335e+36	0.018576	ever_bf ~ methylation	ever_bf ~ methylation + maternal_BMI + maternal_age + parity + mat_smk_preg + maternal_education + social_class + bf_intention + cell counts + SVs	1.32741	1.27447	chr11	45718671
cg04420723	-1.81039	2.39839	-0.754835	0.16359	0,18	0.450348	-12.0577	5.12239	-2.35392	5.7999e-06	0,0.13	0.0185768	ever_bf ~ methylation	ever_bf ~ methylation + maternal_BMI + maternal_age + parity + mat_smk_preg + maternal_education + social_class + bf_intention + cell counts + SVs	1.32741	1.27447	chr6	27439931	ZNF184
cg00787290	-0.873529	2.95885	-0.295226	0.417476	0,137.8	0.767821	15.6261	6.63835	2.35391	6.11412e+06	13.67,2735343409877.35	0.0185769	ever_bf ~ methylation	ever_bf ~ methylation + maternal_BMI + maternal_age + parity + mat_smk_preg + maternal_education + social_class + bf_intention + cell counts + SVs	1.32741	1.27447	chr6	118226103
cg23026675	24.0155	11.5467	2.07986	2.69026e+10	3.99,1.81357701053204e+20	0.0375385	82.8041	35.178	2.35386	9.14855e+35	1040481.08,8.04397069362426e+65	0.0185796	ever_bf ~ methylation	ever_bf ~ methylation + maternal_BMI + maternal_age + parity + mat_smk_preg + maternal_education + social_class + bf_intention + cell counts + SVs	1.32741	1.27447	chr8	77590168	LOC100192378
cg00834779	-13.3382	29.088	-0.458546	1.61173e-06	0,9279813222130393088	0.64656	-160.316	68.1081	-2.35385	2.37376e-70	0,0	0.0185799	ever_bf ~ methylation	ever_bf ~ methylation + maternal_BMI + maternal_age + parity + mat_smk_preg + maternal_education + social_class + bf_intention + cell counts + SVs	1.32741	1.27447	chr19	12036415	ZNF700
cg10040131	-1.56557	2.88642	-0.542391	0.20897	0,59.85	0.587549	20.0965	8.53779	2.35383	5.3434e+08	28.86,9893124506706132	0.0185809	ever_bf ~ methylation	ever_bf ~ methylation + maternal_BMI + maternal_age + parity + mat_smk_preg + maternal_education + social_class + bf_intention + cell counts + SVs	1.32741	1.27447	chr2	73178866	SFXN5
cg20641355	-1.44065	1.72366	-0.835812	0.236773	0.01,6.94	0.40326	16.3079	6.92837	2.35379	1.20905e+07	15.31,9549729709393.24	0.0185831	ever_bf ~ methylation	ever_bf ~ methylation + maternal_BMI + maternal_age + parity + mat_smk_preg + maternal_education + social_class + bf_intention + cell counts + SVs	1.32741	1.27447	chr8	90992387	NBN
cg06864443	2.15702	3.39143	0.636021	8.64531	0.01,6662.24	0.524763	34.601	14.7003	2.35375	1064186786897335	326.47,3.46893510407213e+27	0.0185849	ever_bf ~ methylation	ever_bf ~ methylation + maternal_BMI + maternal_age + parity + mat_smk_preg + maternal_education + social_class + bf_intention + cell counts + SVs	1.32741	1.27447	chr15	45929860	SQRDL
cg04299808	3.27255	1.89156	1.73008	26.3785	0.65,1074.92	0.0836158	11.0854	4.70972	2.35373	65213	6.39,665771232.38	0.0185859	ever_bf ~ methylation	ever_bf ~ methylation + maternal_BMI + maternal_age + parity + mat_smk_preg + maternal_education + social_class + bf_intention + cell counts + SVs	1.32741	1.27447	chr16	11770053	SNN
ch.3.78427614R	11.4506	14.5052	0.789408	93953.3	0,208940348389501376	0.429874	99.8762	42.4345	2.35366	2.37512e+43	17976777.63,3.13803971312891e+79	0.0185898	ever_bf ~ methylation	ever_bf ~ methylation + maternal_BMI + maternal_age + parity + mat_smk_preg + maternal_education + social_class + bf_intention + cell counts + SVs	1.32741	1.27447	chr3	78344924
cg08631783	-2.622	2.25907	-1.16066	0.0726576	0,6.08	0.245782	-11.2499	4.77976	-2.35364	1.30092e-05	0,0.15	0.0185904	ever_bf ~ methylation	ever_bf ~ methylation + maternal_BMI + maternal_age + parity + mat_smk_preg + maternal_education + social_class + bf_intention + cell counts + SVs	1.32741	1.27447	chr15	89418456	ACAN;ACAN
cg13611997	-2.75487	4.14389	-0.664803	0.0636175	0,214.25	0.506177	-25.6931	10.9164	-2.35362	6.94418e-12	0,0.01	0.0185915	ever_bf ~ methylation	ever_bf ~ methylation + maternal_BMI + maternal_age + parity + mat_smk_preg + maternal_education + social_class + bf_intention + cell counts + SVs	1.32741	1.27447	chr5	233750	SDHA
cg16100063	-20.9876	12.3617	-1.69779	7.67754e-10	0,25.57	0.089547	-79.629	33.8328	-2.3536	2.61562e-35	0,0	0.0185924	ever_bf ~ methylation	ever_bf ~ methylation + maternal_BMI + maternal_age + parity + mat_smk_preg + maternal_education + social_class + bf_intention + cell counts + SVs	1.32741	1.27447	chr1	10690011	PEX14
cg01714671	2.58213	4.21801	0.612167	13.2253	0,51505.13	0.540427	-19.9526	8.47802	-2.35345	2.16118e-09	0,0.04	0.0186	ever_bf ~ methylation	ever_bf ~ methylation + maternal_BMI + maternal_age + parity + mat_smk_preg + maternal_education + social_class + bf_intention + cell counts + SVs	1.32741	1.27447	chrX	71496701	RPS4X
cg23740245	1.4176	2.09152	0.677783	4.12719	0.07,248.88	0.497909	10.0438	4.26769	2.35344	23011.8	5.36,98783078.81	0.0186005	ever_bf ~ methylation	ever_bf ~ methylation + maternal_BMI + maternal_age + parity + mat_smk_preg + maternal_education + social_class + bf_intention + cell counts + SVs	1.32741	1.27447	chr16	737393	WDR24
cg25241845	4.55381	72.6376	0.0626922	94.9939	0,6.42836432026875e+63	0.950012	-332.53	141.296	-2.35343	3.83929e-145	0,0	0.0186014	ever_bf ~ methylation	ever_bf ~ methylation + maternal_BMI + maternal_age + parity + mat_smk_preg + maternal_education + social_class + bf_intention + cell counts + SVs	1.32741	1.27447	chr20	44519697	NEURL2;CTSA;CTSA;CTSA;CTSA;CTSA;CTSA;NEURL2
cg16716035	-0.33734	1.15463	-0.292163	0.713666	0.07,6.86	0.770162	8.31965	3.53514	2.35341	4103.72	4.02,4191346.7	0.018602	ever_bf ~ methylation	ever_bf ~ methylation + maternal_BMI + maternal_age + parity + mat_smk_preg + maternal_education + social_class + bf_intention + cell counts + SVs	1.32741	1.27447	chrX	128674366	OCRL;OCRL;OCRL;OCRL
cg16248604	33.1113	16.8259	1.96787	239911385490522	1.14,5.04152109362135e+28	0.0490825	95.6291	40.6343	2.35341	3.39782e+41	8762110.79,1.31762504852651e+76	0.0186021	ever_bf ~ methylation	ever_bf ~ methylation + maternal_BMI + maternal_age + parity + mat_smk_preg + maternal_education + social_class + bf_intention + cell counts + SVs	1.32741	1.27447	chr6	143858816
cg06700856	164.173	76.9413	2.13375	1.99311e+71	639429.39,6.21252934102242e+136	0.0328635	438.881	186.488	2.3534	4.01492e+190	7.27494177016416e+31,Inf	0.0186026	ever_bf ~ methylation	ever_bf ~ methylation + maternal_BMI + maternal_age + parity + mat_smk_preg + maternal_education + social_class + bf_intention + cell counts + SVs	1.32741	1.27447	chr18	5237830	LOC339290;C18orf18
cg09268545	-0.500957	1.6502	-0.303573	0.605951	0.02,15.39	0.761453	14.885	6.32498	2.35337	2.91383e+06	12.04,705329154727.51	0.0186043	ever_bf ~ methylation	ever_bf ~ methylation + maternal_BMI + maternal_age + parity + mat_smk_preg + maternal_education + social_class + bf_intention + cell counts + SVs	1.32741	1.27447	chr19	44430555	ZNF45
cg22507756	-1.37195	1.23899	-1.10732	0.253611	0.02,2.88	0.268157	-6.90425	2.93378	-2.35336	0.00100351	0,0.32	0.0186044	ever_bf ~ methylation	ever_bf ~ methylation + maternal_BMI + maternal_age + parity + mat_smk_preg + maternal_education + social_class + bf_intention + cell counts + SVs	1.32741	1.27447	chr1	14927851	KIAA1026;KIAA1026
cg00176835	1.43038	3.25115	0.439962	4.18028	0.01,2447.02	0.659965	21.9298	9.31861	2.35333	3.34188e+09	39.07,285861255806015424	0.018606	ever_bf ~ methylation	ever_bf ~ methylation + maternal_BMI + maternal_age + parity + mat_smk_preg + maternal_education + social_class + bf_intention + cell counts + SVs	1.32741	1.27447	chr17	18878136	SLC5A10;FAM83G;SLC5A10
cg20101489	-1.86388	2.07747	-0.89719	0.15507	0,9.1	0.369617	-16.9469	7.20126	-2.35332	4.36583e-08	0,0.06	0.0186065	ever_bf ~ methylation	ever_bf ~ methylation + maternal_BMI + maternal_age + parity + mat_smk_preg + maternal_education + social_class + bf_intention + cell counts + SVs	1.32741	1.27447	chr2	224467074	SCG2;SCG2
cg14781890	-23.4061	13.6516	-1.71453	6.83714e-11	0,28.53	0.0864317	-76.0413	32.3125	-2.35331	9.45504e-34	0,0	0.018607	ever_bf ~ methylation	ever_bf ~ methylation + maternal_BMI + maternal_age + parity + mat_smk_preg + maternal_education + social_class + bf_intention + cell counts + SVs	1.32741	1.27447	chr6	158093910	ZDHHC14;ZDHHC14
cg14926196	0.990782	1.21636	0.81455	2.69334	0.25,29.22	0.41533	5.95938	2.53235	2.3533	387.372	2.71,55425.3	0.0186075	ever_bf ~ methylation	ever_bf ~ methylation + maternal_BMI + maternal_age + parity + mat_smk_preg + maternal_education + social_class + bf_intention + cell counts + SVs	1.32741	1.27447	chr6	37616482	MDGA1
cg00745231	5.30788	5.88043	0.902635	201.922	0,20450446.74	0.36672	-37.2707	15.8376	-2.3533	6.50954e-17	0,0	0.0186076	ever_bf ~ methylation	ever_bf ~ methylation + maternal_BMI + maternal_age + parity + mat_smk_preg + maternal_education + social_class + bf_intention + cell counts + SVs	1.32741	1.27447	chr14	94255361	PRIMA1
cg14616369	1.68001	2.64164	0.635973	5.3656	0.03,951.1	0.524794	14.4294	6.13159	2.35329	1.84766e+06	11.15,306152860916.74	0.018608	ever_bf ~ methylation	ever_bf ~ methylation + maternal_BMI + maternal_age + parity + mat_smk_preg + maternal_education + social_class + bf_intention + cell counts + SVs	1.32741	1.27447	chr5	178800304
