## Supplementary material for "Negative association between higher maternal body mass index and breastfeeding outcomes is not mediated by DNA methylation": ESM_Tables (part 19 of 34)

### Sheet: ST_6 (continued)
Supplementary Table 6: EWAS results for associations between breastfeeding initiation and methylation
cg01860010	2.148	2.97413	0.722226	8.56767	0.03,2914.04	0.470156	19.3909	8.2399	2.35329	2.63843e+08	25.55,2724542033095092	0.0186082	ever_bf ~ methylation	ever_bf ~ methylation + maternal_BMI + maternal_age + parity + mat_smk_preg + maternal_education + social_class + bf_intention + cell counts + SVs	1.32741	1.27447	chr3	196726298
cg12446763	-1.11665	4.76659	-0.234266	0.327374	0,3736.36	0.814778	24.0909	10.2373	2.35325	2.901e+10	56.02,15021674551499104256	0.0186103	ever_bf ~ methylation	ever_bf ~ methylation + maternal_BMI + maternal_age + parity + mat_smk_preg + maternal_education + social_class + bf_intention + cell counts + SVs	1.32741	1.27447	chr1	182555890	RNASEL
cg04349727	-2.48504	2.7589	-0.900736	0.0833223	0,18.59	0.367728	-13.4338	5.70865	-2.35325	1.46472e-06	0,0.11	0.0186103	ever_bf ~ methylation	ever_bf ~ methylation + maternal_BMI + maternal_age + parity + mat_smk_preg + maternal_education + social_class + bf_intention + cell counts + SVs	1.32741	1.27447	chr19	51457389	KLK5;KLK5;KLK5
cg09143316	5.54566	4.05775	1.36668	256.123	0.09,728572.36	0.171724	29.0191	12.3316	2.35323	4.00729e+12	127.63,1.25815914705782e+23	0.0186111	ever_bf ~ methylation	ever_bf ~ methylation + maternal_BMI + maternal_age + parity + mat_smk_preg + maternal_education + social_class + bf_intention + cell counts + SVs	1.32741	1.27447	chr10	10751942
cg17049621	-1.77775	2.48996	-0.713968	0.169018	0,22.26	0.475247	-13.6774	5.81219	-2.35323	1.1481e-06	0,0.1	0.0186112	ever_bf ~ methylation	ever_bf ~ methylation + maternal_BMI + maternal_age + parity + mat_smk_preg + maternal_education + social_class + bf_intention + cell counts + SVs	1.32741	1.27447	chr17	42635778	FZD2
cg09975576	0.907772	2.26784	0.400281	2.47879	0.03,211.18	0.68895	-16.265	6.91182	-2.35322	8.63364e-08	0,0.07	0.0186117	ever_bf ~ methylation	ever_bf ~ methylation + maternal_BMI + maternal_age + parity + mat_smk_preg + maternal_education + social_class + bf_intention + cell counts + SVs	1.32741	1.27447	chr6	32049322	TNXB
ch.14.1254509R	4.52223	4.37235	1.03428	92.0407	0.02,485066.28	0.301006	38.6984	16.4449	2.35322	6.40449e+16	643.17,6.37743547674591e+30	0.0186118	ever_bf ~ methylation	ever_bf ~ methylation + maternal_BMI + maternal_age + parity + mat_smk_preg + maternal_education + social_class + bf_intention + cell counts + SVs	1.32741	1.27447	chr14	81785340	STON2
cg01402068	0.762318	4.92711	0.154719	2.14324	0,33504.93	0.877043	-28.6945	12.1942	-2.35314	3.45239e-13	0,0.01	0.0186157	ever_bf ~ methylation	ever_bf ~ methylation + maternal_BMI + maternal_age + parity + mat_smk_preg + maternal_education + social_class + bf_intention + cell counts + SVs	1.32741	1.27447	chr16	930028	LMF1
cg04902856	-0.642573	2.36715	-0.271454	0.525938	0.01,54.44	0.786042	-16.8778	7.17256	-2.35311	4.67786e-08	0,0.06	0.018617	ever_bf ~ methylation	ever_bf ~ methylation + maternal_BMI + maternal_age + parity + mat_smk_preg + maternal_education + social_class + bf_intention + cell counts + SVs	1.32741	1.27447	chr7	100171198	SAP25
cg14308424	-13.2721	22.3333	-0.594277	1.72178e-06	0,17637463143686.6	0.552327	-102.386	43.5109	-2.3531	3.42331e-45	0,0	0.0186175	ever_bf ~ methylation	ever_bf ~ methylation + maternal_BMI + maternal_age + parity + mat_smk_preg + maternal_education + social_class + bf_intention + cell counts + SVs	1.32741	1.27447	chr9	97811026	C9orf3
cg24021113	-7.38418	16.669	-0.442989	0.000621002	0,95941945480.82	0.657773	-87.6846	37.2636	-2.35309	8.29975e-39	0,0	0.0186182	ever_bf ~ methylation	ever_bf ~ methylation + maternal_BMI + maternal_age + parity + mat_smk_preg + maternal_education + social_class + bf_intention + cell counts + SVs	1.32741	1.27447	chr6	3752849	C6orf145
cg23229395	44.1256	13.0669	3.37691	1.45714e+19	109841735.29,1.93300434786771e+30	0.000733052	94.045	39.9666	2.35309	6.96957e+40	6651514.82,7.30284117148784e+74	0.0186183	ever_bf ~ methylation	ever_bf ~ methylation + maternal_BMI + maternal_age + parity + mat_smk_preg + maternal_education + social_class + bf_intention + cell counts + SVs	1.32741	1.27447	chr19	58609770	ZSCAN18;ZSCAN18;ZSCAN18;ZSCAN18
cg00500522	144.953	51.9848	2.78837	8.95699e+62	5032629394392696832,1.59414941520597e+107	0.00529746	300.758	127.818	2.35302	4.14449e+130	6.55777501632467e+21,2.61929822863276e+239	0.0186216	ever_bf ~ methylation	ever_bf ~ methylation + maternal_BMI + maternal_age + parity + mat_smk_preg + maternal_education + social_class + bf_intention + cell counts + SVs	1.32741	1.27447	chr12	57504387	STAT6
cg15960928	15.8366	34.3269	0.461347	7.54656e+06	0,1.25134623924056e+36	0.64455	-173.048	73.5435	-2.353	7.01746e-76	0,0	0.0186224	ever_bf ~ methylation	ever_bf ~ methylation + maternal_BMI + maternal_age + parity + mat_smk_preg + maternal_education + social_class + bf_intention + cell counts + SVs	1.32741	1.27447	chr12	49717476	TROAP;TROAP
cg09742688	1.51655	43.5975	0.0347852	4.55648	0,5.88308513873294e+37	0.972251	277.116	117.773	2.35297	2.23949e+120	1.25825020943093e+20,3.98595860112433e+220	0.0186241	ever_bf ~ methylation	ever_bf ~ methylation + maternal_BMI + maternal_age + parity + mat_smk_preg + maternal_education + social_class + bf_intention + cell counts + SVs	1.32741	1.27447	chr2	171672899	GAD1;GAD1
cg23051887	15.0155	7.30982	2.05415	3.31996e+06	1.99,5538306170657.96	0.0399612	53.7117	22.8272	2.35297	2.1218e+23	7866.3,5.72319030356386e+42	0.0186243	ever_bf ~ methylation	ever_bf ~ methylation + maternal_BMI + maternal_age + parity + mat_smk_preg + maternal_education + social_class + bf_intention + cell counts + SVs	1.32741	1.27447	chr5	142077896	FGF1;FGF1;FGF1;FGF1
cg13181251	-0.844626	2.5778	-0.327654	0.429718	0,67.21	0.743173	-13.1014	5.56808	-2.35295	2.04233e-06	0,0.11	0.0186251	ever_bf ~ methylation	ever_bf ~ methylation + maternal_BMI + maternal_age + parity + mat_smk_preg + maternal_education + social_class + bf_intention + cell counts + SVs	1.32741	1.27447	chr18	24130450	KCTD1;KCTD1
cg22597733	9.09575	5.05783	1.79835	8917.32	0.44,180112014.06	0.0721213	35.3465	15.0224	2.35293	2242888450707993	366.01,1.37441483420464e+28	0.0186264	ever_bf ~ methylation	ever_bf ~ methylation + maternal_BMI + maternal_age + parity + mat_smk_preg + maternal_education + social_class + bf_intention + cell counts + SVs	1.32741	1.27447	chr4	158142891	GRIA2;GRIA2;GRIA2
cg09752583	-0.48712	2.16268	-0.225239	0.614393	0.01,42.59	0.821793	16.9651	7.21025	2.35291	2.33266e+07	17,32014272110921.4	0.0186269	ever_bf ~ methylation	ever_bf ~ methylation + maternal_BMI + maternal_age + parity + mat_smk_preg + maternal_education + social_class + bf_intention + cell counts + SVs	1.32741	1.27447	chr6	53058587
cg04517441	-2.8554	3.81813	-0.747854	0.0575325	0,102.32	0.454548	-28.1631	11.9695	-2.3529	5.87389e-13	0,0.01	0.0186275	ever_bf ~ methylation	ever_bf ~ methylation + maternal_BMI + maternal_age + parity + mat_smk_preg + maternal_education + social_class + bf_intention + cell counts + SVs	1.32741	1.27447	chr16	1011107	LMF1
cg12349837	3.57623	6.02956	0.593116	35.7385	0,4848465.97	0.553104	34.8373	14.8063	2.35287	1347839320273066	335.93,5.40784072608737e+27	0.0186293	ever_bf ~ methylation	ever_bf ~ methylation + maternal_BMI + maternal_age + parity + mat_smk_preg + maternal_education + social_class + bf_intention + cell counts + SVs	1.32741	1.27447	chr2	228032015	COL4A3;COL4A3;COL4A3;COL4A3
cg17720150	-12.2793	4.61031	-2.66344	4.6471e-06	0,0.04	0.00773469	-27.4835	11.6811	-2.35282	1.15897e-12	0,0.01	0.0186318	ever_bf ~ methylation	ever_bf ~ methylation + maternal_BMI + maternal_age + parity + mat_smk_preg + maternal_education + social_class + bf_intention + cell counts + SVs	1.32741	1.27447	chr15	25342118	SNORD116-25
cg02585699	4.80201	6.15237	0.780515	121.755	0,21013098.73	0.435088	64.4434	27.39	2.35281	9.71481e+27	47051.86,2.00582046675628e+51	0.0186323	ever_bf ~ methylation	ever_bf ~ methylation + maternal_BMI + maternal_age + parity + mat_smk_preg + maternal_education + social_class + bf_intention + cell counts + SVs	1.32741	1.27447	chr13	25860850	MTMR6
cg04822022	-0.222161	2.60184	-0.0853861	0.800786	0,131.3	0.931954	-20.2866	8.62233	-2.3528	1.54751e-09	0,0.03	0.0186326	ever_bf ~ methylation	ever_bf ~ methylation + maternal_BMI + maternal_age + parity + mat_smk_preg + maternal_education + social_class + bf_intention + cell counts + SVs	1.32741	1.27447	chr20	35134740	DLGAP4;DLGAP4;DLGAP4
cg09606973	31.9071	26.7663	1.19206	71954414104647	0,4.37513856076635e+36	0.233237	189.877	80.7029	2.35279	2.9017e+82	58476729450382.9,1.43986608082201e+151	0.0186329	ever_bf ~ methylation	ever_bf ~ methylation + maternal_BMI + maternal_age + parity + mat_smk_preg + maternal_education + social_class + bf_intention + cell counts + SVs	1.32741	1.27447	chr2	30937003
cg16886403	-0.210619	2.30649	-0.091316	0.810082	0.01,74.45	0.927242	-12.4975	5.31186	-2.35275	3.73606e-06	0,0.12	0.0186352	ever_bf ~ methylation	ever_bf ~ methylation + maternal_BMI + maternal_age + parity + mat_smk_preg + maternal_education + social_class + bf_intention + cell counts + SVs	1.32741	1.27447	chr8	143471632	TSNARE1
cg05937737	5.5986	2.68782	2.08295	270.048	1.39,52403.63	0.0372559	17.8178	7.5732	2.35275	5.47242e+07	19.58,152973212102097	0.0186353	ever_bf ~ methylation	ever_bf ~ methylation + maternal_BMI + maternal_age + parity + mat_smk_preg + maternal_education + social_class + bf_intention + cell counts + SVs	1.32741	1.27447	chr3	170303540	SLC7A14
cg14937343	51.0877	21.1496	2.41553	1.53847e+22	15281.27,1.54887400741261e+40	0.0157121	97.1255	41.2819	2.35274	1.51731e+42	10996074.86,2.09368738746658e+77	0.0186357	ever_bf ~ methylation	ever_bf ~ methylation + maternal_BMI + maternal_age + parity + mat_smk_preg + maternal_education + social_class + bf_intention + cell counts + SVs	1.32741	1.27447	chr14	26674391
cg04977770	-2.44575	2.61502	-0.935268	0.0866613	0,14.58	0.34965	-12.8152	5.44704	-2.35268	2.71923e-06	0,0.12	0.0186385	ever_bf ~ methylation	ever_bf ~ methylation + maternal_BMI + maternal_age + parity + mat_smk_preg + maternal_education + social_class + bf_intention + cell counts + SVs	1.32741	1.27447	chr17	79846763	THOC4
cg25247692	5.99975	6.89728	0.869873	403.329	0,299737560.37	0.38437	44.8118	19.0474	2.35265	2.89427e+19	1770.5,4.73129739688905e+35	0.01864	ever_bf ~ methylation	ever_bf ~ methylation + maternal_BMI + maternal_age + parity + mat_smk_preg + maternal_education + social_class + bf_intention + cell counts + SVs	1.32741	1.27447	chr10	99313390	UBTD1
cg05734973	6.57243	2.84391	2.31105	715.103	2.71,188430.96	0.0208299	17.5623	7.46491	2.35264	4.23829e+07	18.75,95818968761417.5	0.0186406	ever_bf ~ methylation	ever_bf ~ methylation + maternal_BMI + maternal_age + parity + mat_smk_preg + maternal_education + social_class + bf_intention + cell counts + SVs	1.32741	1.27447	chr3	15139826	ZFYVE20
cg22618556	-5.3611	3.29013	-1.62945	0.00469576	0,2.97	0.103218	-17.944	7.62722	-2.35262	1.61075e-08	0,0.05	0.0186415	ever_bf ~ methylation	ever_bf ~ methylation + maternal_BMI + maternal_age + parity + mat_smk_preg + maternal_education + social_class + bf_intention + cell counts + SVs	1.32741	1.27447	chr12	132696035	GALNT9
cg00061678	8.18004	5.57793	1.4665	3568.99	0.06,199791754.11	0.142512	42.7801	18.1841	2.35261	3.7946e+18	1260.52,1.14230924674739e+34	0.0186421	ever_bf ~ methylation	ever_bf ~ methylation + maternal_BMI + maternal_age + parity + mat_smk_preg + maternal_education + social_class + bf_intention + cell counts + SVs	1.32741	1.27447	chr1	170776719
cg21886959	-1.59807	4.07907	-0.391774	0.202286	0,599.99	0.695225	-35.9599	15.2851	-2.35261	2.4145e-16	0,0	0.0186422	ever_bf ~ methylation	ever_bf ~ methylation + maternal_BMI + maternal_age + parity + mat_smk_preg + maternal_education + social_class + bf_intention + cell counts + SVs	1.32741	1.27447	chr11	78052777	GAB2;GAB2
cg26304744	-8.75741	6.17145	-1.41902	0.000157292	0,28.18	0.155894	-31.1198	13.2278	-2.3526	3.05391e-14	0,0.01	0.0186426	ever_bf ~ methylation	ever_bf ~ methylation + maternal_BMI + maternal_age + parity + mat_smk_preg + maternal_education + social_class + bf_intention + cell counts + SVs	1.32741	1.27447	chr15	60993714	RORA
cg10300252	2.95654	1.63023	1.81357	19.2313	0.79,469.56	0.0697442	9.09213	3.86474	2.35259	8885.1	4.56,17313883.87	0.0186434	ever_bf ~ methylation	ever_bf ~ methylation + maternal_BMI + maternal_age + parity + mat_smk_preg + maternal_education + social_class + bf_intention + cell counts + SVs	1.32741	1.27447	chr17	80918791	B3GNTL1
cg14736327	2.81752	6.06149	0.464823	16.7353	0,2417007.48	0.642058	33.2679	14.1414	2.35251	280598647561961	257.42,3.05861144657131e+26	0.018647	ever_bf ~ methylation	ever_bf ~ methylation + maternal_BMI + maternal_age + parity + mat_smk_preg + maternal_education + social_class + bf_intention + cell counts + SVs	1.32741	1.27447	chr12	48174669	SLC48A1
cg06198312	1.38307	2.92294	0.473178	3.98712	0.01,1226.63	0.636086	20.0898	8.53992	2.35246	5.30758e+08	28.55,9867834198503000	0.0186497	ever_bf ~ methylation	ever_bf ~ methylation + maternal_BMI + maternal_age + parity + mat_smk_preg + maternal_education + social_class + bf_intention + cell counts + SVs	1.32741	1.27447	chr1	27895943	AHDC1
cg27332647	-3.18494	3.02402	-1.05322	0.0413806	0,15.52	0.292242	-23.0127	9.78247	-2.35244	1.01322e-10	0,0.02	0.0186505	ever_bf ~ methylation	ever_bf ~ methylation + maternal_BMI + maternal_age + parity + mat_smk_preg + maternal_education + social_class + bf_intention + cell counts + SVs	1.32741	1.27447	chr10	132363501
cg02624770	12.7098	6.16196	2.06262	330966	1.88,58204118463.33	0.039149	36.665	15.5862	2.35241	8382832017395923	453.1,1.5509243493307e+29	0.0186524	ever_bf ~ methylation	ever_bf ~ methylation + maternal_BMI + maternal_age + parity + mat_smk_preg + maternal_education + social_class + bf_intention + cell counts + SVs	1.32741	1.27447	chr7	28997137	TRIL
cg17927313	-7.98933	4.60366	-1.73543	0.000339061	0,2.81	0.0826646	-24.5619	10.4413	-2.35239	2.15222e-11	0,0.02	0.0186535	ever_bf ~ methylation	ever_bf ~ methylation + maternal_BMI + maternal_age + parity + mat_smk_preg + maternal_education + social_class + bf_intention + cell counts + SVs	1.32741	1.27447	chr15	65151592	PLEKHO2
cg14708360	-1.94708	1.68188	-1.15768	0.14269	0.01,3.86	0.246995	-11.3683	4.83269	-2.35237	1.15561e-05	0,0.15	0.018654	ever_bf ~ methylation	ever_bf ~ methylation + maternal_BMI + maternal_age + parity + mat_smk_preg + maternal_education + social_class + bf_intention + cell counts + SVs	1.32741	1.27447	chr2	129396420
cg06693995	0.015228	1.32428	0.0114991	1.01534	0.08,13.61	0.990825	14.0834	5.987	2.35232	1.30715e+06	10.47,163140378319.24	0.0186565	ever_bf ~ methylation	ever_bf ~ methylation + maternal_BMI + maternal_age + parity + mat_smk_preg + maternal_education + social_class + bf_intention + cell counts + SVs	1.32741	1.27447	chr12	120245027	CIT
cg04731810	-2.28636	2.84722	-0.803015	0.101636	0,26.96	0.421966	-16.3175	6.93684	-2.3523	8.19195e-08	0,0.07	0.0186576	ever_bf ~ methylation	ever_bf ~ methylation + maternal_BMI + maternal_age + parity + mat_smk_preg + maternal_education + social_class + bf_intention + cell counts + SVs	1.32741	1.27447	chr3	148804727	HLTF;HLTF
cg01141993	2.27651	6.63451	0.343131	9.74258	0,4325923.19	0.7315	-42.9621	18.264	-2.35229	2.19673e-19	0,0	0.0186582	ever_bf ~ methylation	ever_bf ~ methylation + maternal_BMI + maternal_age + parity + mat_smk_preg + maternal_education + social_class + bf_intention + cell counts + SVs	1.32741	1.27447	chr5	405567	AHRR;LOC100310782
cg17358530	0.639824	2.28533	0.27997	1.89615	0.02,167.18	0.7795	14.1757	6.02643	2.35225	1.43356e+06	10.63,193295239321.51	0.0186603	ever_bf ~ methylation	ever_bf ~ methylation + maternal_BMI + maternal_age + parity + mat_smk_preg + maternal_education + social_class + bf_intention + cell counts + SVs	1.32741	1.27447	chr20	18774589	HSPC072;LOC100270804;HSPC072
cg09045647	13.6367	51.8238	0.263136	836280	0,1.0856039833169e+50	0.792446	-278.624	118.451	-2.35222	9.88789e-122	0,0	0.0186615	ever_bf ~ methylation	ever_bf ~ methylation + maternal_BMI + maternal_age + parity + mat_smk_preg + maternal_education + social_class + bf_intention + cell counts + SVs	1.32741	1.27447	chr5	175626705
cg06303574	-3.09568	3.06624	-1.0096	0.0452443	0,18.43	0.312686	-25.0043	10.6302	-2.35219	1.38286e-11	0,0.02	0.018663	ever_bf ~ methylation	ever_bf ~ methylation + maternal_BMI + maternal_age + parity + mat_smk_preg + maternal_education + social_class + bf_intention + cell counts + SVs	1.32741	1.27447	chr13	98082992
cg08699512	-3.35848	3.0728	-1.09297	0.0347882	0,14.36	0.274407	-18.2765	7.77015	-2.35214	1.15512e-08	0,0.05	0.0186658	ever_bf ~ methylation	ever_bf ~ methylation + maternal_BMI + maternal_age + parity + mat_smk_preg + maternal_education + social_class + bf_intention + cell counts + SVs	1.32741	1.27447	chr16	21716300	OTOA;OTOA;OTOA;OTOA
cg02328113	47.1154	19.0658	2.4712	2.897e+20	17092.07,4.91024248949015e+36	0.0134662	137.732	58.5567	2.35212	6.55311e+59	9375806566.7,4.5802176298292e+109	0.0186666	ever_bf ~ methylation	ever_bf ~ methylation + maternal_BMI + maternal_age + parity + mat_smk_preg + maternal_education + social_class + bf_intention + cell counts + SVs	1.32741	1.27447	chr7	150755601	CDK5;CDK5;SLC4A2
cg16854052	21.3143	13.2149	1.6129	1.80579e+09	0.01,3.20179192990776e+20	0.106766	83.0487	35.3086	2.35208	1.16845e+36	1028765.61,1.32708945119376e+66	0.0186687	ever_bf ~ methylation	ever_bf ~ methylation + maternal_BMI + maternal_age + parity + mat_smk_preg + maternal_education + social_class + bf_intention + cell counts + SVs	1.32741	1.27447	chr11	14542106	PSMA1;PSMA1;PSMA1
cg13282547	-1.76236	1.49133	-1.18174	0.171639	0.01,3.19	0.23731	-14.1112	5.99953	-2.35205	7.44028e-07	0,0.1	0.0186703	ever_bf ~ methylation	ever_bf ~ methylation + maternal_BMI + maternal_age + parity + mat_smk_preg + maternal_education + social_class + bf_intention + cell counts + SVs	1.32741	1.27447	chr6	134295917	TBPL1
cg04407929	5.4779	5.51865	0.992615	239.343	0,11928649.77	0.320898	-31.408	13.3537	-2.35202	2.2891e-14	0,0.01	0.018672	ever_bf ~ methylation	ever_bf ~ methylation + maternal_BMI + maternal_age + parity + mat_smk_preg + maternal_education + social_class + bf_intention + cell counts + SVs	1.32741	1.27447	chr17	5342732	C1QBP
cg19127724	0.764591	2.15455	0.354873	2.14812	0.03,146.57	0.722685	17.3623	7.38208	2.35196	3.47034e+07	18.06,66699335412269.8	0.0186748	ever_bf ~ methylation	ever_bf ~ methylation + maternal_BMI + maternal_age + parity + mat_smk_preg + maternal_education + social_class + bf_intention + cell counts + SVs	1.32741	1.27447	chr20	3898068	PANK2;MIR103-2;PANK2;PANK2
cg13332783	-1.59965	2.40955	-0.663881	0.201966	0,22.72	0.506766	-21.7611	9.25234	-2.35195	3.54237e-10	0,0.03	0.0186752	ever_bf ~ methylation	ever_bf ~ methylation + maternal_BMI + maternal_age + parity + mat_smk_preg + maternal_education + social_class + bf_intention + cell counts + SVs	1.32741	1.27447	chr6	57040282	BAG2
ch.2.4679874R	0.351471	1.81339	0.19382	1.42116	0.04,49.69	0.846317	9.40154	3.99735	2.35194	12107	4.79,30594864.98	0.0186756	ever_bf ~ methylation	ever_bf ~ methylation + maternal_BMI + maternal_age + parity + mat_smk_preg + maternal_education + social_class + bf_intention + cell counts + SVs	1.32741	1.27447	chr2	233430461	EIF4E2
cg16315020	-3.35296	1.70981	-1.96101	0.0349806	0,1	0.049878	-9.78938	4.16234	-2.3519	5.60435e-05	0,0.2	0.018678	ever_bf ~ methylation	ever_bf ~ methylation + maternal_BMI + maternal_age + parity + mat_smk_preg + maternal_education + social_class + bf_intention + cell counts + SVs	1.32741	1.27447	chr1	109359175	AKNAD1
cg03208426	12.9833	6.16746	2.10513	435079	2.45,77342402574.25	0.0352804	-35.8915	15.2607	-2.35189	2.58541e-16	0,0	0.0186781	ever_bf ~ methylation	ever_bf ~ methylation + maternal_BMI + maternal_age + parity + mat_smk_preg + maternal_education + social_class + bf_intention + cell counts + SVs	1.32741	1.27447	chr10	94822337	CYP26C1
cg21929235	-5.37989	5.55133	-0.969118	0.00460832	0,244.87	0.332487	32.8754	13.9783	2.35189	189493712527656	239.36,1.50017369770011e+26	0.0186782	ever_bf ~ methylation	ever_bf ~ methylation + maternal_BMI + maternal_age + parity + mat_smk_preg + maternal_education + social_class + bf_intention + cell counts + SVs	1.32741	1.27447	chr4	5386316	STK32B
cg13579607	-17.5427	14.7892	-1.18619	2.40599e-08	0,93342.3	0.235548	-72.154	30.6798	-2.35184	4.61231e-32	0,0	0.0186808	ever_bf ~ methylation	ever_bf ~ methylation + maternal_BMI + maternal_age + parity + mat_smk_preg + maternal_education + social_class + bf_intention + cell counts + SVs	1.32741	1.27447	chr1	203289788
cg11617965	7.49435	16.7548	0.447296	1797.85	0,328627710467832512	0.654661	113.239	48.1495	2.35181	1.50963e+49	156022069,1.46068437277648e+90	0.0186823	ever_bf ~ methylation	ever_bf ~ methylation + maternal_BMI + maternal_age + parity + mat_smk_preg + maternal_education + social_class + bf_intention + cell counts + SVs	1.32741	1.27447	chr7	47962164	PKD1L1
cg08724901	23.3321	12.1353	1.92267	1.35829e+10	0.64,2.9023632343234e+20	0.0545221	110.347	46.9207	2.35177	8.37627e+47	96228600.61,7.29116447123767e+87	0.0186842	ever_bf ~ methylation	ever_bf ~ methylation + maternal_BMI + maternal_age + parity + mat_smk_preg + maternal_education + social_class + bf_intention + cell counts + SVs	1.32741	1.27447	chr15	89089781	DET1;DET1;DET1;DET1;DET1
cg14854329	1.60313	1.96237	0.816935	4.96858	0.11,232.62	0.413965	11.1122	4.7251	2.35173	66982.1	6.37,704767360.75	0.0186861	ever_bf ~ methylation	ever_bf ~ methylation + maternal_BMI + maternal_age + parity + mat_smk_preg + maternal_education + social_class + bf_intention + cell counts + SVs	1.32741	1.27447	chr5	751299
cg18385570	-1.7642	5.88942	-0.299554	0.171324	0,17660.13	0.764518	34.8698	14.8273	2.35173	1392363957244371	333.04,5.82112649416984e+27	0.0186864	ever_bf ~ methylation	ever_bf ~ methylation + maternal_BMI + maternal_age + parity + mat_smk_preg + maternal_education + social_class + bf_intention + cell counts + SVs	1.32741	1.27447	chr19	15052282	OR7C2
cg11043815	4.17478	5.8869	0.709164	65.0253	0,6669767.69	0.478223	-44.8499	19.0713	-2.35169	3.32622e-20	0,0	0.0186883	ever_bf ~ methylation	ever_bf ~ methylation + maternal_BMI + maternal_age + parity + mat_smk_preg + maternal_education + social_class + bf_intention + cell counts + SVs	1.32741	1.27447	chr12	103358817
cg00903245	7.06726	6.80999	1.03778	1172.93	0,734602027.51	0.299373	35.6078	15.1418	2.35162	2912440921444810	376.1,2.25533145932303e+28	0.0186918	ever_bf ~ methylation	ever_bf ~ methylation + maternal_BMI + maternal_age + parity + mat_smk_preg + maternal_education + social_class + bf_intention + cell counts + SVs	1.32741	1.27447	chrY	9321293	TSPY4;FAM197Y2
cg20743080	-3.13539	3.12927	-1.00195	0.0434827	0,20.05	0.316365	-15.7642	6.70364	-2.35159	1.42461e-07	0,0.07	0.0186935	ever_bf ~ methylation	ever_bf ~ methylation + maternal_BMI + maternal_age + parity + mat_smk_preg + maternal_education + social_class + bf_intention + cell counts + SVs	1.32741	1.27447	chr4	185926156
cg04020792	-1.04405	1.75764	-0.594006	0.352026	0.01,11.03	0.552508	-12.0377	5.11899	-2.35157	5.91705e-06	0,0.13	0.0186942	ever_bf ~ methylation	ever_bf ~ methylation + maternal_BMI + maternal_age + parity + mat_smk_preg + maternal_education + social_class + bf_intention + cell counts + SVs	1.32741	1.27447	chr12	110778514	ATP2A2;ATP2A2;ATP2A2
cg24921961	-2.88507	1.59458	-1.8093	0.055851	0,1.27	0.0704043	-12.8173	5.45052	-2.35157	2.71349e-06	0,0.12	0.0186944	ever_bf ~ methylation	ever_bf ~ methylation + maternal_BMI + maternal_age + parity + mat_smk_preg + maternal_education + social_class + bf_intention + cell counts + SVs	1.32741	1.27447	chr5	140781193	PCDHGA4;PCDHGA6;PCDHGA1;PCDHGA8;PCDHGA5;PCDHGB1;PCDHGB4;PCDHGA3;PCDHGA2;PCDHGA7;PCDHGB2;PCDHGA9;PCDHGB5;PCDHGA9;PCDHGB3
cg12867319	-0.226458	3.00257	-0.0754216	0.797352	0,286.74	0.939879	34.4514	14.6506	2.35154	916374114433220	309.9,2.70975516446966e+27	0.0186961	ever_bf ~ methylation	ever_bf ~ methylation + maternal_BMI + maternal_age + parity + mat_smk_preg + maternal_education + social_class + bf_intention + cell counts + SVs	1.32741	1.27447	chr4	6711995	MRFAP1L1
cg27285056	-0.182193	1.75969	-0.103537	0.833441	0.03,26.23	0.917537	9.0412	3.84484	2.35152	8443.93	4.51,15824699.73	0.018697	ever_bf ~ methylation	ever_bf ~ methylation + maternal_BMI + maternal_age + parity + mat_smk_preg + maternal_education + social_class + bf_intention + cell counts + SVs	1.32741	1.27447	chr19	50868879	NAPSA;NAPSA
cg02608963	-1.58664	1.76374	-0.899592	0.204611	0.01,6.49	0.368337	-9.38856	3.99266	-2.35146	8.36761e-05	0,0.21	0.0187001	ever_bf ~ methylation	ever_bf ~ methylation + maternal_BMI + maternal_age + parity + mat_smk_preg + maternal_education + social_class + bf_intention + cell counts + SVs	1.32741	1.27447	chr16	46878553
cg26325723	0.962675	1.94168	0.495795	2.61869	0.06,117.73	0.620039	16.4458	6.99399	2.35141	1.38772e+07	15.45,12465280662016.9	0.0187022	ever_bf ~ methylation	ever_bf ~ methylation + maternal_BMI + maternal_age + parity + mat_smk_preg + maternal_education + social_class + bf_intention + cell counts + SVs	1.32741	1.27447	chr20	25039792	ACSS1
cg12843874	-5.51617	2.78567	-1.9802	0.00402123	0,0.95	0.0476814	-14.5953	6.20705	-2.35141	4.58503e-07	0,0.09	0.0187026	ever_bf ~ methylation	ever_bf ~ methylation + maternal_BMI + maternal_age + parity + mat_smk_preg + maternal_education + social_class + bf_intention + cell counts + SVs	1.32741	1.27447	chr8	144396827	TOP1MT
cg02773945	2.66674	12.1889	0.218785	14.393	0,341602486074.84	0.826817	-57.6142	24.5022	-2.35139	9.51651e-26	0,0	0.0187035	ever_bf ~ methylation	ever_bf ~ methylation + maternal_BMI + maternal_age + parity + mat_smk_preg + maternal_education + social_class + bf_intention + cell counts + SVs	1.32741	1.27447	chr1	200011858	NR5A2;NR5A2
cg09888186	-0.542717	1.4926	-0.363604	0.581167	0.03,10.84	0.716154	-12.1924	5.18521	-2.35139	5.06869e-06	0,0.13	0.0187036	ever_bf ~ methylation	ever_bf ~ methylation + maternal_BMI + maternal_age + parity + mat_smk_preg + maternal_education + social_class + bf_intention + cell counts + SVs	1.32741	1.27447	chr1	183782195	RGL1
cg02673351	1.53433	2.20556	0.695666	4.63823	0.06,349.75	0.486638	12.5195	5.32432	2.35137	273612	8.03,9317289865.14	0.0187043	ever_bf ~ methylation	ever_bf ~ methylation + maternal_BMI + maternal_age + parity + mat_smk_preg + maternal_education + social_class + bf_intention + cell counts + SVs	1.32741	1.27447	chr19	3532544	FZR1;FZR1;FZR1
cg14347819	-5.21191	2.79441	-1.86512	0.00545127	0,1.3	0.0621643	12.9307	5.49922	2.35136	412774	8.6,19803456325.12	0.0187048	ever_bf ~ methylation	ever_bf ~ methylation + maternal_BMI + maternal_age + parity + mat_smk_preg + maternal_education + social_class + bf_intention + cell counts + SVs	1.32741	1.27447	chr8	83284716
cg18380917	3.28166	2.35918	1.39102	26.6199	0.26,2712.59	0.164221	26.2959	11.1834	2.35134	2.63127e+11	79.56,8.70263603499112e+20	0.018706	ever_bf ~ methylation	ever_bf ~ methylation + maternal_BMI + maternal_age + parity + mat_smk_preg + maternal_education + social_class + bf_intention + cell counts + SVs	1.32741	1.27447	chr1	145486610	LIX1L
cg04619882	-8.01019	2.70044	-2.96625	0.000332063	0,0.07	0.00301453	-16.0601	6.83035	-2.35129	1.05968e-07	0,0.07	0.0187086	ever_bf ~ methylation	ever_bf ~ methylation + maternal_BMI + maternal_age + parity + mat_smk_preg + maternal_education + social_class + bf_intention + cell counts + SVs	1.32741	1.27447	chr1	109741037	KIAA1324
cg14028577	-4.04464	3.04577	-1.32795	0.017516	0,6.86	0.184194	-23.7061	10.0823	-2.35126	5.06511e-11	0,0.02	0.0187099	ever_bf ~ methylation	ever_bf ~ methylation + maternal_BMI + maternal_age + parity + mat_smk_preg + maternal_education + social_class + bf_intention + cell counts + SVs	1.32741	1.27447	chr9	89259694
cg26023939	2.6592	1.75685	1.51361	14.2848	0.46,447.03	0.130124	12.7922	5.4406	2.35125	359419	8.4,15372221899.68	0.0187102	ever_bf ~ methylation	ever_bf ~ methylation + maternal_BMI + maternal_age + parity + mat_smk_preg + maternal_education + social_class + bf_intention + cell counts + SVs	1.32741	1.27447	chr13	43964225	ENOX1;ENOX1
cg02792278	3.19673	5.29896	0.603275	24.4524	0,792302.17	0.546326	27.2643	11.5959	2.3512	6.93e+11	93.35,5.14483686948903e+21	0.018713	ever_bf ~ methylation	ever_bf ~ methylation + maternal_BMI + maternal_age + parity + mat_smk_preg + maternal_education + social_class + bf_intention + cell counts + SVs	1.32741	1.27447	chr3	194319644	TMEM44;TMEM44;TMEM44;TMEM44
cg03085312	0.527353	2.2094	0.238686	1.69444	0.02,128.74	0.811349	17.4648	7.42812	2.35117	3.84455e+07	18.28,80870822003471	0.0187147	ever_bf ~ methylation	ever_bf ~ methylation + maternal_BMI + maternal_age + parity + mat_smk_preg + maternal_education + social_class + bf_intention + cell counts + SVs	1.32741	1.27447	chr17	38465281	RARA
cg18757267	2.78368	3.81426	0.729809	16.1784	0.01,28556.08	0.465507	28.0991	11.9512	2.35115	1.59688e+12	107.21,2.37864018949802e+22	0.0187153	ever_bf ~ methylation	ever_bf ~ methylation + maternal_BMI + maternal_age + parity + mat_smk_preg + maternal_education + social_class + bf_intention + cell counts + SVs	1.32741	1.27447	chr1	164704545	PBX1
cg12795057	-4.805	4.97701	-0.965439	0.00818872	0,141.17	0.334325	-32.5487	13.8437	-2.35114	7.31645e-15	0,0	0.0187158	ever_bf ~ methylation	ever_bf ~ methylation + maternal_BMI + maternal_age + parity + mat_smk_preg + maternal_education + social_class + bf_intention + cell counts + SVs	1.32741	1.27447	chr10	2561042
cg11101846	16.9505	14.4158	1.17583	2.29893e+07	0,42906149364064509952	0.239663	-95.1886	40.4861	-2.35114	4.5723e-42	0,0	0.0187159	ever_bf ~ methylation	ever_bf ~ methylation + maternal_BMI + maternal_age + parity + mat_smk_preg + maternal_education + social_class + bf_intention + cell counts + SVs	1.32741	1.27447	chr5	10250579	FAM173B;CCT5
cg02959816	-2.88924	3.15453	-0.915901	0.0556185	0,26.94	0.359719	21.4365	9.11752	2.35113	2.04057e+09	35.38,117689690503297536	0.0187163	ever_bf ~ methylation	ever_bf ~ methylation + maternal_BMI + maternal_age + parity + mat_smk_preg + maternal_education + social_class + bf_intention + cell counts + SVs	1.32741	1.27447	chr19	16829666	NWD1
cg12556164	-4.30068	2.81946	-1.52536	0.0135593	0,3.41	0.12717	-20.458	8.70155	-2.35108	1.30374e-09	0,0.03	0.018719	ever_bf ~ methylation	ever_bf ~ methylation + maternal_BMI + maternal_age + parity + mat_smk_preg + maternal_education + social_class + bf_intention + cell counts + SVs	1.32741	1.27447	chr4	173403346	GALNTL6
cg14513082	0.706245	1.58223	0.44636	2.02637	0.09,45.03	0.655337	-9.73055	4.13878	-2.35107	5.94396e-05	0,0.2	0.0187198	ever_bf ~ methylation	ever_bf ~ methylation + maternal_BMI + maternal_age + parity + mat_smk_preg + maternal_education + social_class + bf_intention + cell counts + SVs	1.32741	1.27447	chrX	26210574	MAGEB6;MAGEB6
cg03257739	-2.69516	2.68111	-1.00524	0.0675314	0,12.93	0.31478	-18.4943	7.86645	-2.35104	9.28997e-09	0,0.05	0.018721	ever_bf ~ methylation	ever_bf ~ methylation + maternal_BMI + maternal_age + parity + mat_smk_preg + maternal_education + social_class + bf_intention + cell counts + SVs	1.32741	1.27447	chr7	43918221	URGCP;URGCP;URGCP
cg02510185	-2.55649	4.01441	-0.636827	0.0775768	0,202.71	0.524237	-25.8177	10.9815	-2.35102	6.13095e-12	0,0.01	0.0187222	ever_bf ~ methylation	ever_bf ~ methylation + maternal_BMI + maternal_age + parity + mat_smk_preg + maternal_education + social_class + bf_intention + cell counts + SVs	1.32741	1.27447	chr16	85122369	KIAA0513
cg06943627	5.83377	1.9754	2.95321	341.645	7.11,16408.66	0.00314492	10.2266	4.35002	2.35094	27629.2	5.48,139374816.2	0.0187263	ever_bf ~ methylation	ever_bf ~ methylation + maternal_BMI + maternal_age + parity + mat_smk_preg + maternal_education + social_class + bf_intention + cell counts + SVs	1.32741	1.27447	chr17	47590179	NGFR
cg24206884	-1.02707	1.87259	-0.548474	0.358055	0.01,14.06	0.583366	17.4727	7.43228	2.35093	3.87537e+07	18.27,82186172435995.8	0.0187268	ever_bf ~ methylation	ever_bf ~ methylation + maternal_BMI + maternal_age + parity + mat_smk_preg + maternal_education + social_class + bf_intention + cell counts + SVs	1.32741	1.27447	chr10	105007769	LOC729020;LOC729020
cg08407360	4.13067	4.90476	0.842176	62.2195	0,930986.3	0.39969	24.8724	10.5799	2.35091	6.33761e+10	62.54,64223999885507633152	0.0187275	ever_bf ~ methylation	ever_bf ~ methylation + maternal_BMI + maternal_age + parity + mat_smk_preg + maternal_education + social_class + bf_intention + cell counts + SVs	1.32741	1.27447	chr2	3483597
cg10536081	-1.85278	2.81714	-0.657682	0.156801	0,39.21	0.510743	-18.3541	7.80738	-2.35086	1.06885e-08	0,0.05	0.0187298	ever_bf ~ methylation	ever_bf ~ methylation + maternal_BMI + maternal_age + parity + mat_smk_preg + maternal_education + social_class + bf_intention + cell counts + SVs	1.32741	1.27447	chr11	71462149
cg14600824	14.63	7.4432	1.96556	2.25811e+06	1.04,4892455800558.28	0.0493498	38.397	16.3336	2.3508	4.73832e+16	591.83,3.7935820149293e+30	0.0187329	ever_bf ~ methylation	ever_bf ~ methylation + maternal_BMI + maternal_age + parity + mat_smk_preg + maternal_education + social_class + bf_intention + cell counts + SVs	1.32741	1.27447	chr9	134430262
cg10828127	-3.31551	4.27636	-0.775312	0.0363156	0,158.56	0.438155	-30.4082	12.9352	-2.3508	6.22127e-14	0,0.01	0.0187329	ever_bf ~ methylation	ever_bf ~ methylation + maternal_BMI + maternal_age + parity + mat_smk_preg + maternal_education + social_class + bf_intention + cell counts + SVs	1.32741	1.27447	chr21	41550814	DSCAM
cg18626954	1.51381	4.74629	0.318946	4.54402	0,49838.53	0.749767	34.3337	14.6053	2.35076	814595705081079	301.04,2.20423108035251e+27	0.0187349	ever_bf ~ methylation	ever_bf ~ methylation + maternal_BMI + maternal_age + parity + mat_smk_preg + maternal_education + social_class + bf_intention + cell counts + SVs	1.32741	1.27447	chr6	33866749
cg15214448	-0.0741149	1.60131	-0.0462839	0.928565	0.04,21.42	0.963084	11.8148	5.02594	2.35076	135238	7.13,2566061954.25	0.018735	ever_bf ~ methylation	ever_bf ~ methylation + maternal_BMI + maternal_age + parity + mat_smk_preg + maternal_education + social_class + bf_intention + cell counts + SVs	1.32741	1.27447	chr17	13506230	HS3ST3A1
cg04177332	-1.94885	3.11032	-0.626574	0.142438	0,63.27	0.530938	-18.2313	7.75549	-2.35076	1.20851e-08	0,0.05	0.0187351	ever_bf ~ methylation	ever_bf ~ methylation + maternal_BMI + maternal_age + parity + mat_smk_preg + maternal_education + social_class + bf_intention + cell counts + SVs	1.32741	1.27447	chrX	152759883	BGN
cg09047551	3.17544	2.88669	1.10003	23.9374	0.08,6859.25	0.27132	25.2915	10.7589	2.35075	9.63777e+10	66.96,1.38725104339804e+20	0.0187356	ever_bf ~ methylation	ever_bf ~ methylation + maternal_BMI + maternal_age + parity + mat_smk_preg + maternal_education + social_class + bf_intention + cell counts + SVs	1.32741	1.27447	chr12	6691805	SCARNA11;CHD4
cg19138865	5.98436	2.26337	2.644	397.168	4.7,33542.7	0.00819329	13.0564	5.55413	2.35075	468070	8.76,25008103999.05	0.0187356	ever_bf ~ methylation	ever_bf ~ methylation + maternal_BMI + maternal_age + parity + mat_smk_preg + maternal_education + social_class + bf_intention + cell counts + SVs	1.32741	1.27447	chr17	17291334
cg02850934	-3.65361	4.39082	-0.832101	0.0258975	0,141.51	0.405352	-24.3309	10.3503	-2.35075	2.71152e-11	0,0.02	0.0187358	ever_bf ~ methylation	ever_bf ~ methylation + maternal_BMI + maternal_age + parity + mat_smk_preg + maternal_education + social_class + bf_intention + cell counts + SVs	1.32741	1.27447	chr9	98788085
cg14659698	-1.87252	1.38936	-1.34776	0.153736	0.01,2.34	0.177737	-7.38419	3.14123	-2.35073	0.000620992	0,0.29	0.0187364	ever_bf ~ methylation	ever_bf ~ methylation + maternal_BMI + maternal_age + parity + mat_smk_preg + maternal_education + social_class + bf_intention + cell counts + SVs	1.32741	1.27447	chr11	64216417
cg24412204	-0.463139	2.62906	-0.176161	0.629305	0,108.83	0.860167	11.848	5.04025	2.35068	139806	7.16,2728185270.76	0.0187391	ever_bf ~ methylation	ever_bf ~ methylation + maternal_BMI + maternal_age + parity + mat_smk_preg + maternal_education + social_class + bf_intention + cell counts + SVs	1.32741	1.27447	chr1	240934971
cg11711121	28.6681	18.7955	1.52527	2.82104e+12	0,2.81461709770809e+28	0.127192	117.659	50.0539	2.35065	1.25519e+51	310459275.39,5.07477309710257e+93	0.0187406	ever_bf ~ methylation	ever_bf ~ methylation + maternal_BMI + maternal_age + parity + mat_smk_preg + maternal_education + social_class + bf_intention + cell counts + SVs	1.32741	1.27447	chr8	97247942	UQCRB
cg20528813	0.232243	4.30175	0.053988	1.26143	0,5788.73	0.956945	38.3057	16.2958	2.35065	4.32448e+16	581.68,3.21500846288753e+30	0.0187407	ever_bf ~ methylation	ever_bf ~ methylation + maternal_BMI + maternal_age + parity + mat_smk_preg + maternal_education + social_class + bf_intention + cell counts + SVs	1.32741	1.27447	chr6	33228355	VPS52
cg00844791	-43.01	24.5666	-1.75075	2.09418e-19	0,170.83	0.0799897	-115.039	48.9402	-2.35061	1.09398e-50	0,0	0.0187424	ever_bf ~ methylation	ever_bf ~ methylation + maternal_BMI + maternal_age + parity + mat_smk_preg + maternal_education + social_class + bf_intention + cell counts + SVs	1.32741	1.27447	chr19	56042579	SBK2
cg07571284	4.25532	11.7432	0.362365	70.4794	0,698348888145.21	0.717079	-81.4111	34.6343	-2.35059	4.40169e-36	0,0	0.0187435	ever_bf ~ methylation	ever_bf ~ methylation + maternal_BMI + maternal_age + parity + mat_smk_preg + maternal_education + social_class + bf_intention + cell counts + SVs	1.32741	1.27447	chr14	23398847	PRMT5;PRMT5
cg16797421	3.9517	5.42849	0.727955	52.0238	0,2172847.29	0.466641	44.0882	18.7563	2.35058	1.40368e+19	1519.15,1.29697477343277e+35	0.018744	ever_bf ~ methylation	ever_bf ~ methylation + maternal_BMI + maternal_age + parity + mat_smk_preg + maternal_education + social_class + bf_intention + cell counts + SVs	1.32741	1.27447	chr6	147428486
cg17016867	16.752	10.0536	1.66627	1.88491e+07	0.05,6808973128257796	0.0956602	60.3895	25.6914	2.35057	1.68595e+26	22796.41,1.24686870080723e+48	0.0187446	ever_bf ~ methylation	ever_bf ~ methylation + maternal_BMI + maternal_age + parity + mat_smk_preg + maternal_education + social_class + bf_intention + cell counts + SVs	1.32741	1.27447	chr2	136288996	R3HDM1;ZRANB3
cg06774441	1.08299	7.65637	0.141449	2.95349	0,9717786.92	0.887515	-69.4241	29.5352	-2.35056	7.07141e-31	0,0	0.0187453	ever_bf ~ methylation	ever_bf ~ methylation + maternal_BMI + maternal_age + parity + mat_smk_preg + maternal_education + social_class + bf_intention + cell counts + SVs	1.32741	1.27447	chr8	90915076	OSGIN2;OSGIN2
cg19832331	-3.8094	4.32323	-0.881146	0.0221615	0,106.07	0.378239	-22.7655	9.6852	-2.35054	1.2974e-10	0,0.02	0.018746	ever_bf ~ methylation	ever_bf ~ methylation + maternal_BMI + maternal_age + parity + mat_smk_preg + maternal_education + social_class + bf_intention + cell counts + SVs	1.32741	1.27447	chr13	98870144	FARP1;FARP1
cg25375420	-1.57303	2.35128	-0.669013	0.207415	0,20.81	0.503487	-19.2509	8.19003	-2.35053	4.35955e-09	0,0.04	0.0187468	ever_bf ~ methylation	ever_bf ~ methylation + maternal_BMI + maternal_age + parity + mat_smk_preg + maternal_education + social_class + bf_intention + cell counts + SVs	1.32741	1.27447	chr6	36009601	MAPK14;MAPK14;MAPK14;MAPK14
cg27153400	169.374	60.3275	2.80757	3.61463e+73	1.60794605046167e+22,8.12560126663623e+124	0.00499167	297.468	126.554	2.35053	1.54442e+129	2.91071738586427e+21,8.1946658913446e+236	0.0187468	ever_bf ~ methylation	ever_bf ~ methylation + maternal_BMI + maternal_age + parity + mat_smk_preg + maternal_education + social_class + bf_intention + cell counts + SVs	1.32741	1.27447	chr19	55973320	ISOC2;ISOC2;ISOC2
cg06707375	2.70084	2.89077	0.934298	14.8922	0.05,4301.62	0.35015	-23.374	9.94442	-2.35047	7.05975e-11	0,0.02	0.0187499	ever_bf ~ methylation	ever_bf ~ methylation + maternal_BMI + maternal_age + parity + mat_smk_preg + maternal_education + social_class + bf_intention + cell counts + SVs	1.32741	1.27447	chr17	17295586
cg02667756	0.0438463	3.36566	0.0130275	1.04482	0,765.52	0.989606	-20.782	8.84195	-2.35039	9.42943e-10	0,0.03	0.0187539	ever_bf ~ methylation	ever_bf ~ methylation + maternal_BMI + maternal_age + parity + mat_smk_preg + maternal_education + social_class + bf_intention + cell counts + SVs	1.32741	1.27447	chr5	99723951	LOC100133050
cg23314297	-12.9848	6.57351	-1.97532	2.29494e-06	0,0.9	0.0482315	-33.0328	14.0544	-2.35035	4.50854e-15	0,0	0.0187556	ever_bf ~ methylation	ever_bf ~ methylation + maternal_BMI + maternal_age + parity + mat_smk_preg + maternal_education + social_class + bf_intention + cell counts + SVs	1.32741	1.27447	chr18	77643260	KCNG2
cg08035555	3.34452	2.61323	1.27984	28.347	0.17,4752.63	0.200601	-18.9436	8.05989	-2.35035	5.92801e-09	0,0.04	0.0187556	ever_bf ~ methylation	ever_bf ~ methylation + maternal_BMI + maternal_age + parity + mat_smk_preg + maternal_education + social_class + bf_intention + cell counts + SVs	1.32741	1.27447	chr19	3558417	C19orf28;C19orf28;C19orf28
cg09500531	-2.26173	2.35946	-0.958579	0.10417	0,10.62	0.337771	-12.9479	5.50906	-2.3503	2.38118e-06	0,0.12	0.0187585	ever_bf ~ methylation	ever_bf ~ methylation + maternal_BMI + maternal_age + parity + mat_smk_preg + maternal_education + social_class + bf_intention + cell counts + SVs	1.32741	1.27447	chrX	75648884	MAGEE1
cg17030415	-0.329372	3.37766	-0.0975149	0.719375	0,539.6	0.922318	20.1852	8.58851	2.35026	5.83885e+08	28.55,11940399737283752	0.0187605	ever_bf ~ methylation	ever_bf ~ methylation + maternal_BMI + maternal_age + parity + mat_smk_preg + maternal_education + social_class + bf_intention + cell counts + SVs	1.32741	1.27447	chr1	205209342	TMCC2
cg15339142	-0.86721	1.4403	-0.602106	0.420122	0.02,7.07	0.547104	-11.8016	5.02148	-2.35022	7.49267e-06	0,0.14	0.0187623	ever_bf ~ methylation	ever_bf ~ methylation + maternal_BMI + maternal_age + parity + mat_smk_preg + maternal_education + social_class + bf_intention + cell counts + SVs	1.32741	1.27447	chr12	95651472	VEZT
cg05780543	-1.89942	2.05075	-0.92621	0.149655	0,8.33	0.354337	-10.5145	4.47386	-2.35022	2.7139e-05	0,0.17	0.0187625	ever_bf ~ methylation	ever_bf ~ methylation + maternal_BMI + maternal_age + parity + mat_smk_preg + maternal_education + social_class + bf_intention + cell counts + SVs	1.32741	1.27447	chr16	46963764	GPT2;GPT2
cg00347518	2.00787	2.58246	0.777504	7.44745	0.05,1175.55	0.436861	15.5032	6.59653	2.3502	5.40678e+06	13.12,2228515629708.25	0.0187633	ever_bf ~ methylation	ever_bf ~ methylation + maternal_BMI + maternal_age + parity + mat_smk_preg + maternal_education + social_class + bf_intention + cell counts + SVs	1.32741	1.27447	chr20	23337006
cg12684668	3.0806	1.61083	1.91243	21.7714	0.93,511.74	0.055821	12.7825	5.43895	2.35018	355940	8.35,15174124138.49	0.0187643	ever_bf ~ methylation	ever_bf ~ methylation + maternal_BMI + maternal_age + parity + mat_smk_preg + maternal_education + social_class + bf_intention + cell counts + SVs	1.32741	1.27447	chr5	150403466	GPX3
cg05731991	-8.57827	10.1209	-0.847579	0.000188151	0,77552.17	0.396672	-89.7925	38.2068	-2.35017	1.0084e-39	0,0	0.018765	ever_bf ~ methylation	ever_bf ~ methylation + maternal_BMI + maternal_age + parity + mat_smk_preg + maternal_education + social_class + bf_intention + cell counts + SVs	1.32741	1.27447	chr2	60983297	PAPOLG
cg16111924	-1.25273	1.77706	-0.704942	0.285725	0.01,9.3	0.480847	-12.6343	5.37593	-2.35016	3.25836e-06	0,0.12	0.0187654	ever_bf ~ methylation	ever_bf ~ methylation + maternal_BMI + maternal_age + parity + mat_smk_preg + maternal_education + social_class + bf_intention + cell counts + SVs	1.32741	1.27447	chr7	138348981	SVOPL;SVOPL
cg15322500	3.17582	2.59613	1.22329	23.9465	0.15,3882.55	0.221221	14.2922	6.08143	2.35014	1.61076e+06	10.73,241906016339.6	0.0187663	ever_bf ~ methylation	ever_bf ~ methylation + maternal_BMI + maternal_age + parity + mat_smk_preg + maternal_education + social_class + bf_intention + cell counts + SVs	1.32741	1.27447	chr17	33924143	AP2B1;AP2B1
cg02915776	-1.74871	1.35883	-1.28692	0.173998	0.01,2.5	0.198122	11.3196	4.81668	2.35009	82424.1	6.55,1037745632.22	0.0187687	ever_bf ~ methylation	ever_bf ~ methylation + maternal_BMI + maternal_age + parity + mat_smk_preg + maternal_education + social_class + bf_intention + cell counts + SVs	1.32741	1.27447	chr8	93889911
cg22168987	0.675674	1.87838	0.35971	1.96536	0.05,78.05	0.719064	9.28191	3.94965	2.35006	10741.9	4.67,24722234.44	0.0187704	ever_bf ~ methylation	ever_bf ~ methylation + maternal_BMI + maternal_age + parity + mat_smk_preg + maternal_education + social_class + bf_intention + cell counts + SVs	1.32741	1.27447	chr7	150759280	SLC4A2
cg26306437	4.0982	10.51	0.389933	60.2316	0,53225262128.64	0.696586	60.1432	25.5924	2.35004	1.31786e+26	21636.16,8.0270628773121e+47	0.0187713	ever_bf ~ methylation	ever_bf ~ methylation + maternal_BMI + maternal_age + parity + mat_smk_preg + maternal_education + social_class + bf_intention + cell counts + SVs	1.32741	1.27447	chr20	24930041	CST7;CST7
cg19130981	-6.69541	4.44374	-1.50671	0.00123657	0,7.5	0.131886	-34.8999	14.8508	-2.35003	6.96923e-16	0,0	0.0187721	ever_bf ~ methylation	ever_bf ~ methylation + maternal_BMI + maternal_age + parity + mat_smk_preg + maternal_education + social_class + bf_intention + cell counts + SVs	1.32741	1.27447	chr7	151175285	RHEB
cg12877056	1.93413	2.07472	0.93224	6.91805	0.12,403.66	0.351213	12.8215	5.45592	2.35002	370096	8.4,16311308732.48	0.0187725	ever_bf ~ methylation	ever_bf ~ methylation + maternal_BMI + maternal_age + parity + mat_smk_preg + maternal_education + social_class + bf_intention + cell counts + SVs	1.32741	1.27447	chr2	239983744	HDAC4
cg13379871	16.9338	10.6955	1.58327	2.26079e+07	0.02,28735020596431400	0.113359	-84.6837	36.0362	-2.34996	1.66856e-37	0,0	0.0187755	ever_bf ~ methylation	ever_bf ~ methylation + maternal_BMI + maternal_age + parity + mat_smk_preg + maternal_education + social_class + bf_intention + cell counts + SVs	1.32741	1.27447	chr10	22610507	BMI1;BMI1
cg24908413	18.2633	9.88233	1.84808	8.54388e+07	0.33,22062814693967356	0.064591	86.3675	36.753	2.34995	3.22801e+37	1675585.26,6.21875085489816e+68	0.0187761	ever_bf ~ methylation	ever_bf ~ methylation + maternal_BMI + maternal_age + parity + mat_smk_preg + maternal_education + social_class + bf_intention + cell counts + SVs	1.32741	1.27447	chr17	46663136
cg25639531	-2.05188	2.59955	-0.78932	0.128494	0,20.97	0.429925	-14.7361	6.27085	-2.34994	3.9828e-07	0,0.09	0.0187765	ever_bf ~ methylation	ever_bf ~ methylation + maternal_BMI + maternal_age + parity + mat_smk_preg + maternal_education + social_class + bf_intention + cell counts + SVs	1.32741	1.27447	chr10	128148004	C10orf90
cg09664186	0.779655	1.84788	0.421919	2.18072	0.06,81.57	0.673084	15.5024	6.597	2.34991	5.40247e+06	13.1,2228803094470.79	0.0187779	ever_bf ~ methylation	ever_bf ~ methylation + maternal_BMI + maternal_age + parity + mat_smk_preg + maternal_education + social_class + bf_intention + cell counts + SVs	1.32741	1.27447	chr2	48097527	FBXO11;FBXO11;FBXO11
cg05305099	-6.59712	3.86736	-1.70585	0.00136429	0,2.67	0.0880362	-19.7273	8.39493	-2.3499	2.70742e-09	0,0.04	0.0187784	ever_bf ~ methylation	ever_bf ~ methylation + maternal_BMI + maternal_age + parity + mat_smk_preg + maternal_education + social_class + bf_intention + cell counts + SVs	1.32741	1.27447	chr16	57657514	GPR56;GPR56
cg09089644	31.0309	14.9101	2.0812	2.99604e+13	6.09,1.47327321946727e+26	0.0374157	96.76	41.1762	2.3499	1.0528e+42	9385239.18,1.18099150815446e+77	0.0187784	ever_bf ~ methylation	ever_bf ~ methylation + maternal_BMI + maternal_age + parity + mat_smk_preg + maternal_education + social_class + bf_intention + cell counts + SVs	1.32741	1.27447	chr4	178230931	NEIL3
cg02671019	30.5049	13.2888	2.29553	1.77056e+13	86.39,3.62883400748033e+24	0.0217025	87.6967	37.3196	2.34988	1.21951e+38	2084967.19,7.13301450331475e+69	0.0187793	ever_bf ~ methylation	ever_bf ~ methylation + maternal_BMI + maternal_age + parity + mat_smk_preg + maternal_education + social_class + bf_intention + cell counts + SVs	1.32741	1.27447	chr1	24829462	RCAN3;RCAN3
cg01186310	2.11529	2.5009	0.845812	8.29199	0.06,1115.49	0.397658	13.1628	5.60147	2.34988	520627	8.88,30520864853.84	0.0187794	ever_bf ~ methylation	ever_bf ~ methylation + maternal_BMI + maternal_age + parity + mat_smk_preg + maternal_education + social_class + bf_intention + cell counts + SVs	1.32741	1.27447	chrX	69502085	RAB41
cg00047147	0.602708	1.86062	0.323929	1.82706	0.05,70.07	0.745991	18.3622	7.81417	2.34986	9.43219e+07	21.04,422831221054127	0.0187803	ever_bf ~ methylation	ever_bf ~ methylation + maternal_BMI + maternal_age + parity + mat_smk_preg + maternal_education + social_class + bf_intention + cell counts + SVs	1.32741	1.27447	chr6	32922346	HLA-DMA
cg26361041	-3.5535	2.59383	-1.36998	0.0286243	0,4.62	0.170692	-19.428	8.26772	-2.34986	3.65206e-09	0,0.04	0.0187805	ever_bf ~ methylation	ever_bf ~ methylation + maternal_BMI + maternal_age + parity + mat_smk_preg + maternal_education + social_class + bf_intention + cell counts + SVs	1.32741	1.27447	chr10	1234237	ADARB2
cg15032444	39.6095	22.2676	1.77879	1.59282e+17	0.02,1.43458805392308e+36	0.0752736	151.314	64.393	2.34985	5.18362e+65	79842780105.99,3.36535332805495e+120	0.0187812	ever_bf ~ methylation	ever_bf ~ methylation + maternal_BMI + maternal_age + parity + mat_smk_preg + maternal_education + social_class + bf_intention + cell counts + SVs	1.32741	1.27447	chr6	43027766	KLC4;KLC4;KLC4;KLC4;KLC4;MRPL2
cg23270423	-0.209342	2.57212	-0.0813887	0.811118	0.01,125.46	0.935133	19.093	8.12531	2.34982	1.95883e+08	23.75,1615849455350560	0.0187824	ever_bf ~ methylation	ever_bf ~ methylation + maternal_BMI + maternal_age + parity + mat_smk_preg + maternal_education + social_class + bf_intention + cell counts + SVs	1.32741	1.27447	chr14	55966172
cg15025569	-2.38311	3.18889	-0.747317	0.092263	0,47.8	0.454872	18.2494	7.76629	2.34982	8.42565e+07	20.64,343877177415082	0.0187825	ever_bf ~ methylation	ever_bf ~ methylation + maternal_BMI + maternal_age + parity + mat_smk_preg + maternal_education + social_class + bf_intention + cell counts + SVs	1.32741	1.27447	chr19	17002106	F2RL3
cg19690704	4.80738	5.48801	0.875978	122.41	0,5745239.25	0.381042	26.9157	11.4545	2.3498	4.89056e+11	86.92,2.75181713034891e+21	0.0187836	ever_bf ~ methylation	ever_bf ~ methylation + maternal_BMI + maternal_age + parity + mat_smk_preg + maternal_education + social_class + bf_intention + cell counts + SVs	1.32741	1.27447	chr15	100739985	ADAMTS17
cg18174779	3.08504	3.75811	0.820902	21.8683	0.01,34576.69	0.411702	28.0247	11.9265	2.34979	1.48238e+12	104.46,2.10362475107313e+22	0.018784	ever_bf ~ methylation	ever_bf ~ methylation + maternal_BMI + maternal_age + parity + mat_smk_preg + maternal_education + social_class + bf_intention + cell counts + SVs	1.32741	1.27447	chr1	57822544	DAB1
cg01878761	-1.23156	3.06032	-0.402429	0.291836	0,117.53	0.687369	18.2344	7.76004	2.34978	8.30026e+07	20.59,334632577198943	0.0187845	ever_bf ~ methylation	ever_bf ~ methylation + maternal_BMI + maternal_age + parity + mat_smk_preg + maternal_education + social_class + bf_intention + cell counts + SVs	1.32741	1.27447	chr11	117551329	DSCAML1
cg23469117	-2.95091	2.61595	-1.12805	0.0522923	0,8.81	0.259301	-15.065	6.41128	-2.34977	2.8665e-07	0,0.08	0.0187852	ever_bf ~ methylation	ever_bf ~ methylation + maternal_BMI + maternal_age + parity + mat_smk_preg + maternal_education + social_class + bf_intention + cell counts + SVs	1.32741	1.27447	chr22	21985646	YDJC;CCDC116
cg07640747	18.2598	7.80929	2.33821	8.51357e+07	19.17,378022493137099	0.0193764	62.0383	26.402	2.34976	8.76743e+26	29448.19,2.61027156643586e+49	0.0187856	ever_bf ~ methylation	ever_bf ~ methylation + maternal_BMI + maternal_age + parity + mat_smk_preg + maternal_education + social_class + bf_intention + cell counts + SVs	1.32741	1.27447	chr10	93392870	PPP1R3C
cg10390589	-2.30231	28.558	-0.080619	0.100027	0,2.03771626228042e+23	0.935745	-218.23	92.8737	-2.34975	1.67432e-95	0,0	0.018786	ever_bf ~ methylation	ever_bf ~ methylation + maternal_BMI + maternal_age + parity + mat_smk_preg + maternal_education + social_class + bf_intention + cell counts + SVs	1.32741	1.27447	chr19	47634047	SAE1;SAE1;SAE1;SAE1
cg14273126	6.60972	4.20839	1.57061	742.275	0.19,2836710.29	0.116274	32.9982	14.0435	2.34972	214257145537709	238.17,1.92746145362956e+26	0.0187877	ever_bf ~ methylation	ever_bf ~ methylation + maternal_BMI + maternal_age + parity + mat_smk_preg + maternal_education + social_class + bf_intention + cell counts + SVs	1.32741	1.27447	chr19	859499	CFD
cg14053556	-0.154157	1.79673	-0.0857985	0.857138	0.03,29	0.931627	-10.5134	4.47433	-2.34972	2.71699e-05	0,0.17	0.0187877	ever_bf ~ methylation	ever_bf ~ methylation + maternal_BMI + maternal_age + parity + mat_smk_preg + maternal_education + social_class + bf_intention + cell counts + SVs	1.32741	1.27447	chrX	100873362	ARMCX6;ARMCX6
cg20573616	0.292981	1.57353	0.186193	1.34042	0.06,29.29	0.852293	16.1677	6.88084	2.34968	1.0509e+07	14.6,7562205671546.24	0.0187897	ever_bf ~ methylation	ever_bf ~ methylation + maternal_BMI + maternal_age + parity + mat_smk_preg + maternal_education + social_class + bf_intention + cell counts + SVs	1.32741	1.27447	chr10	88695468	MMRN2
cg18175518	-0.795008	1.98117	-0.401282	0.451577	0.01,21.94	0.688212	-16.02	6.81803	-2.34965	1.10306e-07	0,0.07	0.0187908	ever_bf ~ methylation	ever_bf ~ methylation + maternal_BMI + maternal_age + parity + mat_smk_preg + maternal_education + social_class + bf_intention + cell counts + SVs	1.32741	1.27447	chr7	40795696	C7orf10
cg04545636	0.373554	1.95337	0.191236	1.45289	0.03,66.83	0.848341	23.7653	10.1144	2.34965	2.09469e+10	51.48,8523883392292965376	0.0187908	ever_bf ~ methylation	ever_bf ~ methylation + maternal_BMI + maternal_age + parity + mat_smk_preg + maternal_education + social_class + bf_intention + cell counts + SVs	1.32741	1.27447	chr10	11208973	CUGBP2;CUGBP2;CUGBP2;CUGBP2
cg07537734	2.67225	3.99569	0.668784	14.4725	0.01,36453.55	0.503633	30.9534	13.1737	2.34963	27725646633186	169.51,4.5350161106059e+24	0.018792	ever_bf ~ methylation	ever_bf ~ methylation + maternal_BMI + maternal_age + parity + mat_smk_preg + maternal_education + social_class + bf_intention + cell counts + SVs	1.32741	1.27447	chr4	157893541	PDGFC
ch.17.66175159R	0.773882	2.37263	0.326171	2.16817	0.02,226.84	0.744295	16.3468	6.95738	2.34956	1.25693e+07	15.03,10508709437468.8	0.0187956	ever_bf ~ methylation	ever_bf ~ methylation + maternal_BMI + maternal_age + parity + mat_smk_preg + maternal_education + social_class + bf_intention + cell counts + SVs	1.32741	1.27447	chr17	68663564
cg10418630	2.16822	1.94819	1.11294	8.74268	0.19,398.09	0.265735	11.9268	5.07621	2.34956	151274	7.22,3167517754.37	0.0187956	ever_bf ~ methylation	ever_bf ~ methylation + maternal_BMI + maternal_age + parity + mat_smk_preg + maternal_education + social_class + bf_intention + cell counts + SVs	1.32741	1.27447	chrX	132547691	GPC4
cg25009327	-0.728796	2.68889	-0.27104	0.482489	0,93.82	0.78636	23.9756	10.2047	2.34947	2.58518e+10	53.22,12557461673499934720	0.0188	ever_bf ~ methylation	ever_bf ~ methylation + maternal_BMI + maternal_age + parity + mat_smk_preg + maternal_education + social_class + bf_intention + cell counts + SVs	1.32741	1.27447	chr7	148820504	ZNF425
cg11469627	-2.25682	4.51104	-0.500289	0.104683	0,724.01	0.616871	36.8664	15.6918	2.3494	1.02532e+16	450.5,2.3335684347996e+29	0.0188038	ever_bf ~ methylation	ever_bf ~ methylation + maternal_BMI + maternal_age + parity + mat_smk_preg + maternal_education + social_class + bf_intention + cell counts + SVs	1.32741	1.27447	chr4	184434026
cg02047601	3.35713	2.70348	1.24178	28.7066	0.14,5744.18	0.214317	14.9078	6.34539	2.34939	2.98103e+06	11.83,751055423342.78	0.0188043	ever_bf ~ methylation	ever_bf ~ methylation + maternal_BMI + maternal_age + parity + mat_smk_preg + maternal_education + social_class + bf_intention + cell counts + SVs	1.32741	1.27447	chr10	135107088	TUBGCP2
cg18649198	2.54297	2.71441	0.936842	12.7174	0.06,2599.88	0.34884	13.6781	5.82204	2.34936	871581	9.65,78728492821.18	0.0188058	ever_bf ~ methylation	ever_bf ~ methylation + maternal_BMI + maternal_age + parity + mat_smk_preg + maternal_education + social_class + bf_intention + cell counts + SVs	1.32741	1.27447	chr7	151477667	PRKAG2;PRKAG2
cg04598095	6.45673	3.72818	1.73187	636.976	0.43,949754.17	0.083296	22.5816	9.61185	2.34934	6.41275e+09	42.2,974577777055832192	0.0188065	ever_bf ~ methylation	ever_bf ~ methylation + maternal_BMI + maternal_age + parity + mat_smk_preg + maternal_education + social_class + bf_intention + cell counts + SVs	1.32741	1.27447	chrX	52685166	SSX7
cg07755343	0.121725	7.81592	0.015574	1.12944	0,5080500.77	0.987574	-43.8705	18.6741	-2.34927	8.85666e-20	0,0	0.01881	ever_bf ~ methylation	ever_bf ~ methylation + maternal_BMI + maternal_age + parity + mat_smk_preg + maternal_education + social_class + bf_intention + cell counts + SVs	1.32741	1.27447	chr16	1712697	CRAMP1L
cg17355765	-2.13244	2.22475	-0.958508	0.118547	0,9.28	0.337806	-15.4552	6.57876	-2.34926	1.94041e-07	0,0.08	0.0188109	ever_bf ~ methylation	ever_bf ~ methylation + maternal_BMI + maternal_age + parity + mat_smk_preg + maternal_education + social_class + bf_intention + cell counts + SVs	1.32741	1.27447	chrX	132091269	HS6ST2;HS6ST2
cg21779954	1.18145	3.23954	0.364696	3.25908	0.01,1864.86	0.715339	31.4169	13.3733	2.34922	4.40723e+13	182.22,1.06595586752936e+25	0.0188126	ever_bf ~ methylation	ever_bf ~ methylation + maternal_BMI + maternal_age + parity + mat_smk_preg + maternal_education + social_class + bf_intention + cell counts + SVs	1.32741	1.27447	chr5	133681160	CDKL3;CDKL3
cg04962541	14.0268	15.1737	0.924415	1.23527e+06	0,1.0183071794488e+19	0.35527	97.6944	41.586	2.34921	2.6799e+42	10699841.37,6.71212770004369e+77	0.0188132	ever_bf ~ methylation	ever_bf ~ methylation + maternal_BMI + maternal_age + parity + mat_smk_preg + maternal_education + social_class + bf_intention + cell counts + SVs	1.32741	1.27447	chr7	44789111	ZMIZ2
cg13745632	0.827375	1.36117	0.607843	2.28731	0.16,32.96	0.543292	-8.60264	3.66193	-2.34921	0.00018362	0,0.24	0.0188134	ever_bf ~ methylation	ever_bf ~ methylation + maternal_BMI + maternal_age + parity + mat_smk_preg + maternal_education + social_class + bf_intention + cell counts + SVs	1.32741	1.27447	chr10	50507003	C10orf71;C10orf71
cg03044510	31.3295	15.5955	2.00888	4.03845e+13	2.14,7.60908916961056e+26	0.0445494	103.094	43.8852	2.34917	5.93033e+44	26135989.39,1.34561006713623e+82	0.0188153	ever_bf ~ methylation	ever_bf ~ methylation + maternal_BMI + maternal_age + parity + mat_smk_preg + maternal_education + social_class + bf_intention + cell counts + SVs	1.32741	1.27447	chr21	27107978	ATP5J;ATP5J;ATP5J;ATP5J;GABPA;ATP5J
cg26311658	9.65734	9.09614	1.0617	15636.2	0,864814994251	0.288373	-75.837	32.2827	-2.34915	1.1599e-33	0,0	0.0188163	ever_bf ~ methylation	ever_bf ~ methylation + maternal_BMI + maternal_age + parity + mat_smk_preg + maternal_education + social_class + bf_intention + cell counts + SVs	1.32741	1.27447	chr1	204485518	MDM4;MDM4;MDM4
cg16678014	0.416825	5.11248	0.0815308	1.51714	0,34108.08	0.93502	32.9125	14.0108	2.34908	196657676382423	233.08,1.65927975952874e+26	0.0188196	ever_bf ~ methylation	ever_bf ~ methylation + maternal_BMI + maternal_age + parity + mat_smk_preg + maternal_education + social_class + bf_intention + cell counts + SVs	1.32741	1.27447	chr16	66781270	DYNC1LI2
cg11399974	-2.89144	1.49034	-1.94012	0.0554962	0,1.03	0.0523649	-7.76486	3.30551	-2.34907	0.000424389	0,0.28	0.0188205	ever_bf ~ methylation	ever_bf ~ methylation + maternal_BMI + maternal_age + parity + mat_smk_preg + maternal_education + social_class + bf_intention + cell counts + SVs	1.32741	1.27447	chr4	95087436
cg03041920	-10.6462	4.76422	-2.23462	2.37901e-05	0,0.27	0.0254421	-26.5602	11.3068	-2.34904	2.91786e-12	0,0.01	0.0188218	ever_bf ~ methylation	ever_bf ~ methylation + maternal_BMI + maternal_age + parity + mat_smk_preg + maternal_education + social_class + bf_intention + cell counts + SVs	1.32741	1.27447	chr13	100310311	CLYBL
cg13393964	74.1336	25.5547	2.90097	1.56968e+32	27745564938.14,8.88029006963056e+53	0.00372004	145.761	62.0516	2.34902	2.0094e+63	30457461026.8,1.32567464956632e+116	0.0188227	ever_bf ~ methylation	ever_bf ~ methylation + maternal_BMI + maternal_age + parity + mat_smk_preg + maternal_education + social_class + bf_intention + cell counts + SVs	1.32741	1.27447	chr16	20753279	THUMPD1
cg12337098	1.79815	2.28899	0.785566	6.03849	0.07,536.24	0.432122	19.3104	8.22064	2.34901	2.43444e+08	24.48,2420764369675310	0.0188233	ever_bf ~ methylation	ever_bf ~ methylation + maternal_BMI + maternal_age + parity + mat_smk_preg + maternal_education + social_class + bf_intention + cell counts + SVs	1.32741	1.27447	chr5	145484364	PLAC8L1
cg02305251	-8.08987	5.17636	-1.56285	0.000306628	0,7.81	0.118088	-30.3001	12.8991	-2.34901	6.93161e-14	0,0.01	0.0188234	ever_bf ~ methylation	ever_bf ~ methylation + maternal_BMI + maternal_age + parity + mat_smk_preg + maternal_education + social_class + bf_intention + cell counts + SVs	1.32741	1.27447	chr12	57388441	GPR182
cg19182046	3.4216	6.74059	0.507611	30.6183	0,16737215.53	0.611726	41.5582	17.6918	2.349	1.11813e+18	974.73,1.28262143054828e+33	0.0188238	ever_bf ~ methylation	ever_bf ~ methylation + maternal_BMI + maternal_age + parity + mat_smk_preg + maternal_education + social_class + bf_intention + cell counts + SVs	1.32741	1.27447	chr14	75179862	FCF1;KIAA0317;FCF1
cg05193470	-2.74921	5.10035	-0.539024	0.0639786	0,1404.55	0.589871	-32.4226	13.8028	-2.34898	8.29951e-15	0,0	0.0188249	ever_bf ~ methylation	ever_bf ~ methylation + maternal_BMI + maternal_age + parity + mat_smk_preg + maternal_education + social_class + bf_intention + cell counts + SVs	1.32741	1.27447	chr8	135469552
cg26237168	130.632	36.9162	3.53861	5.40496e+56	2.03728945175457e+25,1.43394477449451e+88	0.000402244	205.621	87.5363	2.34897	1.99463e+89	612968252930921,6.4906179335103e+163	0.0188252	ever_bf ~ methylation	ever_bf ~ methylation + maternal_BMI + maternal_age + parity + mat_smk_preg + maternal_education + social_class + bf_intention + cell counts + SVs	1.32741	1.27447	chr8	10872648	XKR6
cg10653339	1.9651	3.06674	0.640777	7.13563	0.02,2910.04	0.521667	19.7045	8.3886	2.34896	3.61043e+08	26.12,4989782757060686	0.0188259	ever_bf ~ methylation	ever_bf ~ methylation + maternal_BMI + maternal_age + parity + mat_smk_preg + maternal_education + social_class + bf_intention + cell counts + SVs	1.32741	1.27447	chr6	43463490	TJAP1;TJAP1;TJAP1;TJAP1;TJAP1;TJAP1;TJAP1
cg24386905	3.43204	3.31286	1.03597	30.9398	0.05,20440.16	0.300214	15.8514	6.74842	2.3489	7.659e+06	13.8,4251550199132.98	0.0188288	ever_bf ~ methylation	ever_bf ~ methylation + maternal_BMI + maternal_age + parity + mat_smk_preg + maternal_education + social_class + bf_intention + cell counts + SVs	1.32741	1.27447	chr10	372859	DIP2C
cg02970545	9.84319	5.63026	1.74826	18829.7	0.3,1167942726.76	0.0804183	32.4768	13.8266	2.34887	127205544966630	216.31,7.4805398804278e+25	0.0188306	ever_bf ~ methylation	ever_bf ~ methylation + maternal_BMI + maternal_age + parity + mat_smk_preg + maternal_education + social_class + bf_intention + cell counts + SVs	1.32741	1.27447	chr17	73520192	TSEN54
cg08923349	-0.342299	1.64801	-0.207704	0.710136	0.03,17.95	0.83546	12.3755	5.26876	2.34885	236935	7.76,7235788189.48	0.0188313	ever_bf ~ methylation	ever_bf ~ methylation + maternal_BMI + maternal_age + parity + mat_smk_preg + maternal_education + social_class + bf_intention + cell counts + SVs	1.32741	1.27447	chr11	14376795	RRAS2;RRAS2
cg06562014	4.81678	1.93579	2.48827	123.566	2.78,5491.37	0.0128366	10.4384	4.44411	2.34882	34147	5.63,207135628.28	0.0188328	ever_bf ~ methylation	ever_bf ~ methylation + maternal_BMI + maternal_age + parity + mat_smk_preg + maternal_education + social_class + bf_intention + cell counts + SVs	1.32741	1.27447	chr17	146773	RPH3AL
cg06490162	23.8089	16.369	1.45451	2.18821e+10	0,1.87784029816397e+24	0.145804	90.9739	38.7319	2.34881	3.23194e+39	3468769.19,3.01127999599011e+72	0.0188336	ever_bf ~ methylation	ever_bf ~ methylation + maternal_BMI + maternal_age + parity + mat_smk_preg + maternal_education + social_class + bf_intention + cell counts + SVs	1.32741	1.27447	chr16	15982174	C16orf63
cg15825261	88.0528	61.7575	1.42578	1.74111e+38	0,6.45474542871332e+90	0.153931	328.643	139.921	2.34877	5.34201e+142	4.21190164659058e+23,6.77532880849883e+261	0.0188354	ever_bf ~ methylation	ever_bf ~ methylation + maternal_BMI + maternal_age + parity + mat_smk_preg + maternal_education + social_class + bf_intention + cell counts + SVs	1.32741	1.27447	chr12	11324264	PRH1;PRR4
cg14342532	-0.0540031	2.40825	-0.0224242	0.947429	0.01,106.29	0.98211	-17.0307	7.25104	-2.34872	4.01495e-08	0,0.06	0.018838	ever_bf ~ methylation	ever_bf ~ methylation + maternal_BMI + maternal_age + parity + mat_smk_preg + maternal_education + social_class + bf_intention + cell counts + SVs	1.32741	1.27447	chr2	233916534
cg09710771	-2.42315	2.57231	-0.942015	0.0886418	0,13.72	0.346185	-16.589	7.06317	-2.34866	6.24428e-08	0,0.06	0.0188409	ever_bf ~ methylation	ever_bf ~ methylation + maternal_BMI + maternal_age + parity + mat_smk_preg + maternal_education + social_class + bf_intention + cell counts + SVs	1.32741	1.27447	chr7	157199809	DNAJB6
cg06537894	-8.32471	34.1582	-0.243711	0.000242451	0,2.88845337110005e+25	0.807455	-163.716	69.7062	-2.34866	7.92401e-72	0,0	0.0188411	ever_bf ~ methylation	ever_bf ~ methylation + maternal_BMI + maternal_age + parity + mat_smk_preg + maternal_education + social_class + bf_intention + cell counts + SVs	1.32741	1.27447	chr19	12978706	MAST1
cg17722664	8.66329	13.7517	0.629979	5786.54	0,2938396657875692	0.528708	74.7685	31.8363	2.34853	2.96169e+32	235476.52,3.7250364397142e+59	0.0188477	ever_bf ~ methylation	ever_bf ~ methylation + maternal_BMI + maternal_age + parity + mat_smk_preg + maternal_education + social_class + bf_intention + cell counts + SVs	1.32741	1.27447	chr15	66797429	ZWILCH;ZWILCH;RPL4
cg06746118	16.9203	18.1358	0.932978	2.23036e+07	0,6.10720598760205e+22	0.350831	107.498	45.7725	2.34853	4.85013e+46	52898219.51,4.44699338131732e+85	0.0188478	ever_bf ~ methylation	ever_bf ~ methylation + maternal_BMI + maternal_age + parity + mat_smk_preg + maternal_education + social_class + bf_intention + cell counts + SVs	1.32741	1.27447	chr10	118922887
cg09765256	49.3793	24.1579	2.04403	2.78723e+21	7.61,1.02038225487571e+42	0.0409509	134.353	57.2074	2.34853	2.23273e+58	4496561756.23,1.10863934288896e+107	0.0188479	ever_bf ~ methylation	ever_bf ~ methylation + maternal_BMI + maternal_age + parity + mat_smk_preg + maternal_education + social_class + bf_intention + cell counts + SVs	1.32741	1.27447	chr16	31085507	ZNF646;ZNF668
cg16238149	5.59456	4.0837	1.36997	268.96	0.09,805012.53	0.170695	26.5231	11.2936	2.3485	3.30233e+11	80.44,1.35568223661055e+21	0.0188494	ever_bf ~ methylation	ever_bf ~ methylation + maternal_BMI + maternal_age + parity + mat_smk_preg + maternal_education + social_class + bf_intention + cell counts + SVs	1.32741	1.27447	chr13	111173329
cg06372151	-0.327823	2.50364	-0.130939	0.72049	0.01,97.45	0.895824	21.2325	9.04101	2.34846	1.66401e+09	33.52,82607935256627968	0.018851	ever_bf ~ methylation	ever_bf ~ methylation + maternal_BMI + maternal_age + parity + mat_smk_preg + maternal_education + social_class + bf_intention + cell counts + SVs	1.32741	1.27447	chr12	49340730	ARF3
cg18048949	34.6131	23.7705	1.45614	1077194948873365	0,1.8456285600421e+35	0.145354	171.441	73.0016	2.34846	2.85774e+74	2069185663865.86,3.94681407589025e+136	0.0188512	ever_bf ~ methylation	ever_bf ~ methylation + maternal_BMI + maternal_age + parity + mat_smk_preg + maternal_education + social_class + bf_intention + cell counts + SVs	1.32741	1.27447	chr20	40247076	CHD6;CHD6
cg04139567	-6.43263	4.41568	-1.45677	0.00160822	0,9.23	0.14518	-21.3184	9.07761	-2.34845	5.51513e-10	0,0.03	0.0188515	ever_bf ~ methylation	ever_bf ~ methylation + maternal_BMI + maternal_age + parity + mat_smk_preg + maternal_education + social_class + bf_intention + cell counts + SVs	1.32741	1.27447	chr13	113973567	LAMP1
cg21699833	-5.44232	3.32848	-1.63508	0.00432941	0,2.95	0.102032	-24.0235	10.2297	-2.34841	3.68751e-11	0,0.02	0.0188536	ever_bf ~ methylation	ever_bf ~ methylation + maternal_BMI + maternal_age + parity + mat_smk_preg + maternal_education + social_class + bf_intention + cell counts + SVs	1.32741	1.27447	chr6	33248629	WDR46;WDR46
cg02695252	3.45661	3.10125	1.11459	31.7094	0.07,13836.49	0.265028	29.6133	12.6099	2.3484	7.25891e+12	133.99,3.93258212090776e+23	0.0188541	ever_bf ~ methylation	ever_bf ~ methylation + maternal_BMI + maternal_age + parity + mat_smk_preg + maternal_education + social_class + bf_intention + cell counts + SVs	1.32741	1.27447	chr5	35137596	PRLR
cg06056004	3.99915	9.06104	0.441356	54.5517	0,2816598252.67	0.658955	-78.8356	33.5699	-2.3484	5.78246e-35	0,0	0.0188541	ever_bf ~ methylation	ever_bf ~ methylation + maternal_BMI + maternal_age + parity + mat_smk_preg + maternal_education + social_class + bf_intention + cell counts + SVs	1.32741	1.27447	chr5	44809616	MRPS30
cg16978910	3.30552	3.01589	1.09604	27.2627	0.07,10063.39	0.273063	14.2114	6.05165	2.34835	1.48566e+06	10.49,210469230187.9	0.018857	ever_bf ~ methylation	ever_bf ~ methylation + maternal_BMI + maternal_age + parity + mat_smk_preg + maternal_education + social_class + bf_intention + cell counts + SVs	1.32741	1.27447	chr10	131577703
cg13718666	19.4095	12.8779	1.5072	2.68812e+08	0,24622570524847575040	0.13176	82.9675	35.3302	2.34834	1.07725e+36	909158.31,1.27641518418069e+66	0.0188571	ever_bf ~ methylation	ever_bf ~ methylation + maternal_BMI + maternal_age + parity + mat_smk_preg + maternal_education + social_class + bf_intention + cell counts + SVs	1.32741	1.27447	chr12	101800969	ARL1
cg03197935	8.80624	5.68871	1.54802	6675.78	0.1,464333483.05	0.121617	28.3552	12.0748	2.34829	2.06296e+12	108.7,3.91529262033276e+22	0.0188596	ever_bf ~ methylation	ever_bf ~ methylation + maternal_BMI + maternal_age + parity + mat_smk_preg + maternal_education + social_class + bf_intention + cell counts + SVs	1.32741	1.27447	chr11	77885410	KCTD21
cg22242539	5.08922	2.26158	2.25029	162.264	1.93,13655.91	0.0244304	20.8667	8.88603	2.34826	1.15426e+09	31.5,42291001287208240	0.0188613	ever_bf ~ methylation	ever_bf ~ methylation + maternal_BMI + maternal_age + parity + mat_smk_preg + maternal_education + social_class + bf_intention + cell counts + SVs	1.32741	1.27447	chr17	1665220	SERPINF1
cg10959896	2.8248	2.0633	1.36907	16.8576	0.3,961.87	0.170978	10.7635	4.58362	2.34825	47263.2	5.93,376862226.62	0.018862	ever_bf ~ methylation	ever_bf ~ methylation + maternal_BMI + maternal_age + parity + mat_smk_preg + maternal_education + social_class + bf_intention + cell counts + SVs	1.32741	1.27447	chr11	66619964	PC;PC;PC
cg06579024	-2.45357	5.12171	-0.479053	0.0859863	0,1968.4	0.631901	29.0834	12.3852	2.34824	4.27326e+12	122.54,1.49013568306661e+23	0.0188621	ever_bf ~ methylation	ever_bf ~ methylation + maternal_BMI + maternal_age + parity + mat_smk_preg + maternal_education + social_class + bf_intention + cell counts + SVs	1.32741	1.27447	chr19	50789808	MYH14;MYH14;MYH14
cg20498033	5.11683	2.84159	1.80069	166.806	0.64,43754.25	0.0717513	15.827	6.73999	2.34822	7.47415e+06	13.69,4080921099892.82	0.0188635	ever_bf ~ methylation	ever_bf ~ methylation + maternal_BMI + maternal_age + parity + mat_smk_preg + maternal_education + social_class + bf_intention + cell counts + SVs	1.32741	1.27447	chr6	31833291	SLC44A4
cg21579539	0.780155	1.5773	0.494615	2.18181	0.1,48.02	0.620872	-10.2917	4.38288	-2.34816	3.39132e-05	0,0.18	0.0188665	ever_bf ~ methylation	ever_bf ~ methylation + maternal_BMI + maternal_age + parity + mat_smk_preg + maternal_education + social_class + bf_intention + cell counts + SVs	1.32741	1.27447	chr18	43751229
cg26452244	89.8529	28.9238	3.10654	1.05347e+39	252441221704940,4.39625692189045e+63	0.00189294	174.439	74.2874	2.34816	5.72431e+75	3334213293738.69,9.8277300894154e+138	0.0188665	ever_bf ~ methylation	ever_bf ~ methylation + maternal_BMI + maternal_age + parity + mat_smk_preg + maternal_education + social_class + bf_intention + cell counts + SVs	1.32741	1.27447	chr6	10695099	C6orf52;C6orf52;PAK1IP1;C6orf52
cg23856027	11.5921	31.7219	0.365429	108240	0,1.08792216960611e+32	0.714791	232.68	99.0905	2.34816	1.12634e+101	50598106845640640,2.5072753334145e+185	0.0188666	ever_bf ~ methylation	ever_bf ~ methylation + maternal_BMI + maternal_age + parity + mat_smk_preg + maternal_education + social_class + bf_intention + cell counts + SVs	1.32741	1.27447	chr15	100890441	FLJ42289;FLJ42289
cg18711553	2.80619	3.52496	0.796091	16.5468	0.02,16566.14	0.425979	21.4007	9.11392	2.34813	1.96885e+09	34.38,112756681832330640	0.0188677	ever_bf ~ methylation	ever_bf ~ methylation + maternal_BMI + maternal_age + parity + mat_smk_preg + maternal_education + social_class + bf_intention + cell counts + SVs	1.32741	1.27447	chr6	27366782	ZNF391
cg24405068	-7.44626	4.03413	-1.84582	0.000583619	0,1.59	0.0649187	-23.619	10.0586	-2.34813	5.52596e-11	0,0.02	0.0188679	ever_bf ~ methylation	ever_bf ~ methylation + maternal_BMI + maternal_age + parity + mat_smk_preg + maternal_education + social_class + bf_intention + cell counts + SVs	1.32741	1.27447	chr6	137366336	IL20RA
ch.2.7246174F	15.642	16.508	0.947543	6.21218e+06	0,7.00042828314101e+20	0.343362	97.9482	41.7135	2.34812	3.45441e+42	10743702.19,1.11069419348179e+78	0.0188684	ever_bf ~ methylation	ever_bf ~ methylation + maternal_BMI + maternal_age + parity + mat_smk_preg + maternal_education + social_class + bf_intention + cell counts + SVs	1.32741	1.27447	chr2	7328723
cg20468476	-3.45184	2.55351	-1.3518	0.0316872	0,4.73	0.176439	-13.0637	5.56355	-2.3481	2.12076e-06	0,0.12	0.0188697	ever_bf ~ methylation	ever_bf ~ methylation + maternal_BMI + maternal_age + parity + mat_smk_preg + maternal_education + social_class + bf_intention + cell counts + SVs	1.32741	1.27447	chr19	5245976	PTPRS;PTPRS;PTPRS;PTPRS
cg11508081	-3.2625	3.63988	-0.896321	0.0382926	0,48.02	0.370081	21.8116	9.28921	2.34806	2.96928e+09	36.77,239766301777332128	0.0188717	ever_bf ~ methylation	ever_bf ~ methylation + maternal_BMI + maternal_age + parity + mat_smk_preg + maternal_education + social_class + bf_intention + cell counts + SVs	1.32741	1.27447	chr17	41442227
cg21371645	-3.04292	3.12256	-0.974495	0.0476954	0,21.7	0.329811	-18.3069	7.79663	-2.34805	1.12051e-08	0,0.05	0.0188718	ever_bf ~ methylation	ever_bf ~ methylation + maternal_BMI + maternal_age + parity + mat_smk_preg + maternal_education + social_class + bf_intention + cell counts + SVs	1.32741	1.27447	chr17	7147256	DULLARD;DULLARD
cg01081883	11.1781	8.29769	1.34713	71543.5	0.01,827383241235.73	0.177939	53.2367	22.6729	2.34803	1.31954e+23	6619.56,2.63035973793519e+42	0.018873	ever_bf ~ methylation	ever_bf ~ methylation + maternal_BMI + maternal_age + parity + mat_smk_preg + maternal_education + social_class + bf_intention + cell counts + SVs	1.32741	1.27447	chr16	30390547	SEPT1
cg13459498	-15.784	12.8529	-1.22805	1.39665e-07	0,12181.45	0.219428	-62.0577	26.4301	-2.348	1.11858e-27	0,0	0.0188746	ever_bf ~ methylation	ever_bf ~ methylation + maternal_BMI + maternal_age + parity + mat_smk_preg + maternal_education + social_class + bf_intention + cell counts + SVs	1.32741	1.27447	chr20	42544792	TOX2;TOX2;TOX2;TOX2;TOX2
cg09501290	-2.16549	1.76467	-1.22713	0.114693	0,3.64	0.219772	-11.6699	4.97015	-2.34799	8.5475e-06	0,0.15	0.0188749	ever_bf ~ methylation	ever_bf ~ methylation + maternal_BMI + maternal_age + parity + mat_smk_preg + maternal_education + social_class + bf_intention + cell counts + SVs	1.32741	1.27447	chr1	42844992	RIMKLA
cg01420001	-1.07274	1.98043	-0.54167	0.342069	0.01,16.59	0.588046	-13.5767	5.78228	-2.34799	1.26972e-06	0,0.11	0.0188752	ever_bf ~ methylation	ever_bf ~ methylation + maternal_BMI + maternal_age + parity + mat_smk_preg + maternal_education + social_class + bf_intention + cell counts + SVs	1.32741	1.27447	chr1	234365540	SLC35F3
cg21244116	-4.55577	3.07279	-1.48261	0.0105064	0,4.34	0.138177	-17.8888	7.61879	-2.34798	1.70221e-08	0,0.05	0.0188757	ever_bf ~ methylation	ever_bf ~ methylation + maternal_BMI + maternal_age + parity + mat_smk_preg + maternal_education + social_class + bf_intention + cell counts + SVs	1.32741	1.27447	chr9	140729241	EHMT1
cg11649040	40.0634	29.7878	1.34496	2.5078e+17	0,5.69097316821886e+42	0.178639	204.072	86.9144	2.34797	4.24169e+88	441076872793962,4.0790933995203e+162	0.018876	ever_bf ~ methylation	ever_bf ~ methylation + maternal_BMI + maternal_age + parity + mat_smk_preg + maternal_education + social_class + bf_intention + cell counts + SVs	1.32741	1.27447	chr6	24403712	MRS2
cg01528832	-2.77467	1.31894	-2.1037	0.0623703	0,0.83	0.0354042	-6.10044	2.59819	-2.34795	0.00224189	0,0.36	0.0188768	ever_bf ~ methylation	ever_bf ~ methylation + maternal_BMI + maternal_age + parity + mat_smk_preg + maternal_education + social_class + bf_intention + cell counts + SVs	1.32741	1.27447	chr10	65225240	JMJD1C;LOC84989
cg12277145	-1.65786	4.40783	-0.376117	0.190547	0,1076.51	0.70683	-31.3967	13.3723	-2.34789	2.31523e-14	0,0.01	0.0188803	ever_bf ~ methylation	ever_bf ~ methylation + maternal_BMI + maternal_age + parity + mat_smk_preg + maternal_education + social_class + bf_intention + cell counts + SVs	1.32741	1.27447	chr1	160232707	DCAF8;DCAF8;DCAF8;DCAF8;DCAF8
cg13782937	-2.87032	2.35814	-1.2172	0.056681	0,5.76	0.223529	14.0205	5.97154	2.34788	1.22749e+06	10.14,148627423200.05	0.0188804	ever_bf ~ methylation	ever_bf ~ methylation + maternal_BMI + maternal_age + parity + mat_smk_preg + maternal_education + social_class + bf_intention + cell counts + SVs	1.32741	1.27447	chr10	116418181	ABLIM1;ABLIM1;ABLIM1
cg05785554	2.8915	2.03399	1.42159	18.0204	0.33,970.8	0.155145	12.3244	5.24926	2.34783	225117	7.66,6617117601.87	0.0188831	ever_bf ~ methylation	ever_bf ~ methylation + maternal_BMI + maternal_age + parity + mat_smk_preg + maternal_education + social_class + bf_intention + cell counts + SVs	1.32741	1.27447	chr9	5111631	JAK2
cg05361728	1.96224	3.60401	0.544459	7.11523	0.01,8317.35	0.586126	17.5883	7.49143	2.34779	4.35017e+07	18.27,103594929346275	0.0188851	ever_bf ~ methylation	ever_bf ~ methylation + maternal_BMI + maternal_age + parity + mat_smk_preg + maternal_education + social_class + bf_intention + cell counts + SVs	1.32741	1.27447	chr17	81010244	B3GNTL1
cg27122888	13.8528	8.85865	1.56376	1.03802e+06	0.03,36044883012161.6	0.117873	50.253	21.4044	2.34778	6.67707e+21	4025.12,1.10762721328674e+40	0.0188854	ever_bf ~ methylation	ever_bf ~ methylation + maternal_BMI + maternal_age + parity + mat_smk_preg + maternal_education + social_class + bf_intention + cell counts + SVs	1.32741	1.27447	chr11	64379586	NRXN2;NRXN2;NRXN2
cg04960007	-2.4431	2.60647	-0.937321	0.0868914	0,14.38	0.348594	-14.5509	6.19776	-2.34777	4.79302e-07	0,0.09	0.018886	ever_bf ~ methylation	ever_bf ~ methylation + maternal_BMI + maternal_age + parity + mat_smk_preg + maternal_education + social_class + bf_intention + cell counts + SVs	1.32741	1.27447	chr17	5820294
cg17273683	-3.01284	2.12397	-1.4185	0.0491517	0,3.16	0.156046	-15.4365	6.57498	-2.34776	1.97712e-07	0,0.08	0.0188868	ever_bf ~ methylation	ever_bf ~ methylation + maternal_BMI + maternal_age + parity + mat_smk_preg + maternal_education + social_class + bf_intention + cell counts + SVs	1.32741	1.27447	chr1	24921731	C1orf130
ch.6.614588F	2.34723	5.52228	0.425048	10.4566	0,524864.4	0.670802	38.2579	16.2955	2.34776	4.12272e+16	554.83,3.06340101304469e+30	0.0188869	ever_bf ~ methylation	ever_bf ~ methylation + maternal_BMI + maternal_age + parity + mat_smk_preg + maternal_education + social_class + bf_intention + cell counts + SVs	1.32741	1.27447	chr6	24874614	FAM65B;FAM65B
cg20415697	-2.68104	1.81563	-1.47665	0.068492	0,2.41	0.139771	-12.6668	5.39527	-2.34775	3.15421e-06	0,0.12	0.018887	ever_bf ~ methylation	ever_bf ~ methylation + maternal_BMI + maternal_age + parity + mat_smk_preg + maternal_education + social_class + bf_intention + cell counts + SVs	1.32741	1.27447	chr1	43285933	ERMAP
cg24642820	-3.81614	2.05606	-1.85604	0.0220126	0,1.24	0.0634472	-13.9347	5.93543	-2.34772	8.8764e-07	0,0.1	0.018889	ever_bf ~ methylation	ever_bf ~ methylation + maternal_BMI + maternal_age + parity + mat_smk_preg + maternal_education + social_class + bf_intention + cell counts + SVs	1.32741	1.27447	chr3	13462465	NUP210
cg14995235	1.49448	2.56506	0.582629	4.45701	0.03,679.93	0.560143	13.4438	5.72638	2.3477	689573	9.21,51638915596.93	0.0188898	ever_bf ~ methylation	ever_bf ~ methylation + maternal_BMI + maternal_age + parity + mat_smk_preg + maternal_education + social_class + bf_intention + cell counts + SVs	1.32741	1.27447	chr10	128887795	DOCK1
cg03114845	-0.507424	2.38407	-0.21284	0.602044	0.01,64.42	0.831452	17.4218	7.42097	2.34764	3.68285e+07	17.76,76390370623061.9	0.0188926	ever_bf ~ methylation	ever_bf ~ methylation + maternal_BMI + maternal_age + parity + mat_smk_preg + maternal_education + social_class + bf_intention + cell counts + SVs	1.32741	1.27447	chr12	66270387	HMGA2;HMGA2
cg16033921	5.8823	3.69111	1.59364	358.632	0.26,497263.34	0.111017	34.0326	14.4965	2.34764	602823356596750	275.73,1.31795040709439e+27	0.0188929	ever_bf ~ methylation	ever_bf ~ methylation + maternal_BMI + maternal_age + parity + mat_smk_preg + maternal_education + social_class + bf_intention + cell counts + SVs	1.32741	1.27447	chr3	123254110	PTPLB
cg13187849	-2.02006	2.60355	-0.775888	0.132647	0,21.82	0.437815	24.5431	10.4545	2.34761	4.55945e+10	57.53,36135765572409151488	0.0188941	ever_bf ~ methylation	ever_bf ~ methylation + maternal_BMI + maternal_age + parity + mat_smk_preg + maternal_education + social_class + bf_intention + cell counts + SVs	1.32741	1.27447	chr1	89580443	GBP2
cg05235084	-6.54181	6.17316	-1.05972	0.00144188	0,259.2	0.289273	-44.502	18.9565	-2.34759	4.71017e-20	0,0	0.0188954	ever_bf ~ methylation	ever_bf ~ methylation + maternal_BMI + maternal_age + parity + mat_smk_preg + maternal_education + social_class + bf_intention + cell counts + SVs	1.32741	1.27447	chr4	5276522	STK32B
cg03118960	1.14643	1.49757	0.765527	3.14693	0.17,59.24	0.443958	11.882	5.06139	2.34758	144642	7.11,2941965619.04	0.0188959	ever_bf ~ methylation	ever_bf ~ methylation + maternal_BMI + maternal_age + parity + mat_smk_preg + maternal_education + social_class + bf_intention + cell counts + SVs	1.32741	1.27447	chr7	4736129	FOXK1
cg00412273	-6.16794	7.7263	-0.798304	0.00209556	0,7907.84	0.424694	60.6213	25.8231	2.34756	2.1257e+26	22204.81,2.03495672116526e+48	0.0188967	ever_bf ~ methylation	ever_bf ~ methylation + maternal_BMI + maternal_age + parity + mat_smk_preg + maternal_education + social_class + bf_intention + cell counts + SVs	1.32741	1.27447	chr17	38296476	CASC3
ch.2.3036752R	3.72527	3.33845	1.11587	41.4825	0.06,28814.31	0.264478	22.0234	9.38142	2.34755	3.66968e+09	37.93,355022155561977920	0.0188973	ever_bf ~ methylation	ever_bf ~ methylation + maternal_BMI + maternal_age + parity + mat_smk_preg + maternal_education + social_class + bf_intention + cell counts + SVs	1.32741	1.27447	chr2	147305180
cg08313788	65.2562	25.4269	2.56642	2.18988e+28	4972469.72,9.6442275950405e+49	0.0102754	156.747	66.7705	2.34755	1.18672e+68	173048286048.83,8.13826631086757e+124	0.0188974	ever_bf ~ methylation	ever_bf ~ methylation + maternal_BMI + maternal_age + parity + mat_smk_preg + maternal_education + social_class + bf_intention + cell counts + SVs	1.32741	1.27447	chr9	115095520	ROD1;ROD1;ROD1
cg21565150	9.59904	6.43569	1.49153	14750.6	0.05,4435891378.94	0.135822	58.0091	24.7106	2.34754	1.55966e+25	14420.47,1.68687655361508e+46	0.0188977	ever_bf ~ methylation	ever_bf ~ methylation + maternal_BMI + maternal_age + parity + mat_smk_preg + maternal_education + social_class + bf_intention + cell counts + SVs	1.32741	1.27447	chr10	90751097	FAS;FAS;FAS;FAS;FAS;ACTA2;ACTA2;FAS;FAS
cg12368105	-6.96538	3.78134	-1.84204	0.000944007	0,1.56	0.0654692	-24.245	10.3278	-2.34754	2.95478e-11	0,0.02	0.0188977	ever_bf ~ methylation	ever_bf ~ methylation + maternal_BMI + maternal_age + parity + mat_smk_preg + maternal_education + social_class + bf_intention + cell counts + SVs	1.32741	1.27447	chr11	34881685
cg25291603	1.8431	19.9552	0.0923623	6.31611	0,611814885625708032	0.92641	138.424	58.9667	2.34749	1.30814e+60	8379450720.71,2.04216135938214e+110	0.0189003	ever_bf ~ methylation	ever_bf ~ methylation + maternal_BMI + maternal_age + parity + mat_smk_preg + maternal_education + social_class + bf_intention + cell counts + SVs	1.32741	1.27447	chr6	152002969
cg02859026	0.310086	2.54489	0.121847	1.36354	0.01,199.95	0.90302	-19.2476	8.19936	-2.34745	4.37399e-09	0,0.04	0.0189025	ever_bf ~ methylation	ever_bf ~ methylation + maternal_BMI + maternal_age + parity + mat_smk_preg + maternal_education + social_class + bf_intention + cell counts + SVs	1.32741	1.27447	chr16	511188	RAB11FIP3
cg12550055	-2.23753	2.01609	-1.10984	0.106722	0,5.55	0.26707	-13.295	5.66364	-2.34743	1.68289e-06	0,0.11	0.0189034	ever_bf ~ methylation	ever_bf ~ methylation + maternal_BMI + maternal_age + parity + mat_smk_preg + maternal_education + social_class + bf_intention + cell counts + SVs	1.32741	1.27447	chr22	24890833	C22orf45;C22orf45;UPB1
cg20494444	-10.4899	6.05719	-1.73181	2.78156e-05	0,3.98	0.0833068	-29.1335	12.4108	-2.34742	2.22587e-13	0,0.01	0.0189038	ever_bf ~ methylation	ever_bf ~ methylation + maternal_BMI + maternal_age + parity + mat_smk_preg + maternal_education + social_class + bf_intention + cell counts + SVs	1.32741	1.27447	chr14	70013519
cg23152216	1.23406	1.94053	0.63594	3.43515	0.08,154.08	0.524816	-11.0282	4.69818	-2.34733	1.6238e-05	0,0.16	0.0189086	ever_bf ~ methylation	ever_bf ~ methylation + maternal_BMI + maternal_age + parity + mat_smk_preg + maternal_education + social_class + bf_intention + cell counts + SVs	1.32741	1.27447	chr12	25405085	KRAS;KRAS
cg14065446	0.69388	1.76759	0.392558	2.00147	0.06,63.97	0.694646	8.88526	3.78533	2.34729	7224.7	4.33,12049269.51	0.0189107	ever_bf ~ methylation	ever_bf ~ methylation + maternal_BMI + maternal_age + parity + mat_smk_preg + maternal_education + social_class + bf_intention + cell counts + SVs	1.32741	1.27447	chr9	133818825
cg00816770	3.58668	3.64013	0.985314	36.1139	0.03,45312.53	0.32447	25.2255	10.7467	2.34728	9.02221e+10	64.2,1.26796567382796e+20	0.0189112	ever_bf ~ methylation	ever_bf ~ methylation + maternal_BMI + maternal_age + parity + mat_smk_preg + maternal_education + social_class + bf_intention + cell counts + SVs	1.32741	1.27447	chr4	144621089	FREM3
cg04045089	16.8236	9.36965	1.79554	2.02489e+07	0.21,1914308689403282	0.0725674	63.6208	27.1044	2.34725	4.26753e+27	36177.45,5.03402806636103e+50	0.0189125	ever_bf ~ methylation	ever_bf ~ methylation + maternal_BMI + maternal_age + parity + mat_smk_preg + maternal_education + social_class + bf_intention + cell counts + SVs	1.32741	1.27447	chr16	21170107	DNAH3;TMEM159
cg07506407	-2.88693	3.71185	-0.777759	0.0557472	0,80.5	0.436711	-27.9969	11.9278	-2.3472	6.93574e-13	0,0.01	0.0189151	ever_bf ~ methylation	ever_bf ~ methylation + maternal_BMI + maternal_age + parity + mat_smk_preg + maternal_education + social_class + bf_intention + cell counts + SVs	1.32741	1.27447	chr8	121385077
cg23100841	29.1522	17.632	1.65337	4.57774e+12	0,4.66986039501142e+27	0.0982553	103.164	43.9521	2.34718	6.35854e+44	24581846.51,1.64474925504022e+82	0.0189159	ever_bf ~ methylation	ever_bf ~ methylation + maternal_BMI + maternal_age + parity + mat_smk_preg + maternal_education + social_class + bf_intention + cell counts + SVs	1.32741	1.27447	chr14	74111439	DNAL1
cg04898487	-5.48477	5.59075	-0.981043	0.00414949	0,238.2	0.326572	-29.3875	12.5204	-2.34716	1.72654e-13	0,0.01	0.0189169	ever_bf ~ methylation	ever_bf ~ methylation + maternal_BMI + maternal_age + parity + mat_smk_preg + maternal_education + social_class + bf_intention + cell counts + SVs	1.32741	1.27447	chr16	10272607	GRIN2A;GRIN2A;GRIN2A
cg26251325	-1.90634	3.18979	-0.597638	0.148623	0,77.14	0.550081	-26.0298	11.09	-2.34714	4.9592e-12	0,0.01	0.0189184	ever_bf ~ methylation	ever_bf ~ methylation + maternal_BMI + maternal_age + parity + mat_smk_preg + maternal_education + social_class + bf_intention + cell counts + SVs	1.32741	1.27447	chr5	54518745
cg12999103	13.26	6.85099	1.93549	573777	0.85,389421293934.4	0.0529305	66.2841	28.2405	2.34713	6.1208e+28	55973.12,6.69325318925836e+52	0.0189189	ever_bf ~ methylation	ever_bf ~ methylation + maternal_BMI + maternal_age + parity + mat_smk_preg + maternal_education + social_class + bf_intention + cell counts + SVs	1.32741	1.27447	chr1	17337842	ATP13A2;ATP13A2;ATP13A2
cg23790387	-4.73879	3.62598	-1.3069	0.00874921	0,10.68	0.191246	-20.6883	8.81434	-2.34712	1.03557e-09	0,0.03	0.0189192	ever_bf ~ methylation	ever_bf ~ methylation + maternal_BMI + maternal_age + parity + mat_smk_preg + maternal_education + social_class + bf_intention + cell counts + SVs	1.32741	1.27447	chr2	241407598
cg01686463	-2.90501	2.22305	-1.30677	0.0547483	0,4.27	0.191292	-15.1612	6.45952	-2.34711	2.60366e-07	0,0.08	0.0189198	ever_bf ~ methylation	ever_bf ~ methylation + maternal_BMI + maternal_age + parity + mat_smk_preg + maternal_education + social_class + bf_intention + cell counts + SVs	1.32741	1.27447	chr7	1733260
cg04764584	-1.10131	3.26006	-0.337819	0.332436	0,198.03	0.7355	16.9818	7.23522	2.34711	2.37201e+07	16.46,34187207345430.7	0.0189199	ever_bf ~ methylation	ever_bf ~ methylation + maternal_BMI + maternal_age + parity + mat_smk_preg + maternal_education + social_class + bf_intention + cell counts + SVs	1.32741	1.27447	chr5	505985	SLC9A3
cg25730122	-1.76884	1.54265	-1.14662	0.17053	0.01,3.51	0.251537	-7.9333	3.38004	-2.3471	0.000358601	0,0.27	0.0189201	ever_bf ~ methylation	ever_bf ~ methylation + maternal_BMI + maternal_age + parity + mat_smk_preg + maternal_education + social_class + bf_intention + cell counts + SVs	1.32741	1.27447	chr13	107070047
cg15692666	3.21941	5.69756	0.56505	25.0133	0,1770257.18	0.57204	42.9325	18.292	2.34707	4.41924e+18	1188.25,1.64357072838697e+34	0.0189218	ever_bf ~ methylation	ever_bf ~ methylation + maternal_BMI + maternal_age + parity + mat_smk_preg + maternal_education + social_class + bf_intention + cell counts + SVs	1.32741	1.27447	chr19	44455312	ZNF221
cg26192720	-2.79403	3.60591	-0.774845	0.0611744	0,71.78	0.438431	-26.7078	11.3793	-2.34705	2.51736e-12	0,0.01	0.0189225	ever_bf ~ methylation	ever_bf ~ methylation + maternal_BMI + maternal_age + parity + mat_smk_preg + maternal_education + social_class + bf_intention + cell counts + SVs	1.32741	1.27447	chr11	62557528	TMEM179B
cg14139814	-0.468595	2.74449	-0.17074	0.625881	0,135.72	0.864428	-18.2183	7.76225	-2.34704	1.22427e-08	0,0.05	0.0189231	ever_bf ~ methylation	ever_bf ~ methylation + maternal_BMI + maternal_age + parity + mat_smk_preg + maternal_education + social_class + bf_intention + cell counts + SVs	1.32741	1.27447	chr7	83378795
cg06489615	2.0701	3.65188	0.566857	7.92558	0.01,10176.02	0.570812	-19.9922	8.51808	-2.34704	2.07721e-09	0,0.04	0.0189234	ever_bf ~ methylation	ever_bf ~ methylation + maternal_BMI + maternal_age + parity + mat_smk_preg + maternal_education + social_class + bf_intention + cell counts + SVs	1.32741	1.27447	chr16	1518592	CLCN7;CLCN7
cg23910835	33.5302	16.3318	2.05307	364734064335396	4.57,2.90972713068564e+28	0.0400661	98.0155	41.7617	2.34702	3.69464e+42	10454116.22,1.30574167271116e+78	0.0189244	ever_bf ~ methylation	ever_bf ~ methylation + maternal_BMI + maternal_age + parity + mat_smk_preg + maternal_education + social_class + bf_intention + cell counts + SVs	1.32741	1.27447	chr4	154710900	SFRP2
cg13476313	-9.24852	2.84619	-3.24944	9.62537e-05	0,0.03	0.00115632	-15.5778	6.63744	-2.34697	1.71644e-07	0,0.08	0.018927	ever_bf ~ methylation	ever_bf ~ methylation + maternal_BMI + maternal_age + parity + mat_smk_preg + maternal_education + social_class + bf_intention + cell counts + SVs	1.32741	1.27447	chr9	127244764	NR5A1
cg07209987	-72.9987	38.6051	-1.89091	1.98182e-32	0,14.4	0.0586368	-203.06	86.5209	-2.34694	6.49191e-89	0,0	0.0189282	ever_bf ~ methylation	ever_bf ~ methylation + maternal_BMI + maternal_age + parity + mat_smk_preg + maternal_education + social_class + bf_intention + cell counts + SVs	1.32741	1.27447	chr1	10221203	UBE4B;UBE4B
cg09796640	-1.6344	13.698	-0.119317	0.195069	0,89163738140.56	0.905025	-73.0187	31.1125	-2.34692	1.9425e-32	0,0	0.0189292	ever_bf ~ methylation	ever_bf ~ methylation + maternal_BMI + maternal_age + parity + mat_smk_preg + maternal_education + social_class + bf_intention + cell counts + SVs	1.32741	1.27447	chr14	105434298	AHNAK2
cg21115977	-1.17162	1.77599	-0.6597	0.309863	0.01,10.07	0.509446	-10.6466	4.53648	-2.34689	2.37814e-05	0,0.17	0.0189311	ever_bf ~ methylation	ever_bf ~ methylation + maternal_BMI + maternal_age + parity + mat_smk_preg + maternal_education + social_class + bf_intention + cell counts + SVs	1.32741	1.27447	chr10	48416510	GDF2
cg02652072	-7.63768	2.543	-3.00341	0.000481946	0,0.07	0.00266974	-12.216	5.20525	-2.34687	4.95036e-06	0,0.13	0.0189319	ever_bf ~ methylation	ever_bf ~ methylation + maternal_BMI + maternal_age + parity + mat_smk_preg + maternal_education + social_class + bf_intention + cell counts + SVs	1.32741	1.27447	chr19	50736876	MYH14;MYH14;MYH14
cg08739696	2.52779	1.73137	1.45999	12.5258	0.42,372.89	0.144292	9.7256	4.1441	2.34685	16740.7	4.97,56402947.53	0.0189326	ever_bf ~ methylation	ever_bf ~ methylation + maternal_BMI + maternal_age + parity + mat_smk_preg + maternal_education + social_class + bf_intention + cell counts + SVs	1.32741	1.27447	chr16	854168	PRR25
cg24792113	0.683031	1.55157	0.44022	1.97987	0.09,41.43	0.659778	12.6136	5.37476	2.34682	300619	8,11300746114.74	0.0189344	ever_bf ~ methylation	ever_bf ~ methylation + maternal_BMI + maternal_age + parity + mat_smk_preg + maternal_education + social_class + bf_intention + cell counts + SVs	1.32741	1.27447	chr4	69313197	TMPRSS11E;TMPRSS11E
cg14160807	23.5663	40.7685	0.578052	1.71675e+10	0,8.65990478788948e+44	0.563229	235.146	100.198	2.3468	1.32589e+102	67911592507392128,2.58862494147879e+187	0.0189353	ever_bf ~ methylation	ever_bf ~ methylation + maternal_BMI + maternal_age + parity + mat_smk_preg + maternal_education + social_class + bf_intention + cell counts + SVs	1.32741	1.27447	chr20	36156231	BLCAP;BLCAP;BLCAP;BLCAP;BLCAP;BLCAP
cg11109966	0.432397	1.67301	0.258454	1.54095	0.06,40.92	0.796056	15.629	6.6598	2.34676	6.13155e+06	13.14,2860899218238.56	0.0189373	ever_bf ~ methylation	ever_bf ~ methylation + maternal_BMI + maternal_age + parity + mat_smk_preg + maternal_education + social_class + bf_intention + cell counts + SVs	1.32741	1.27447	chr4	190239020
cg08881019	4.08317	4.97301	0.821066	59.3331	0,1014863.68	0.411609	-34.3598	14.6413	-2.34676	1.19605e-15	0,0	0.0189373	ever_bf ~ methylation	ever_bf ~ methylation + maternal_BMI + maternal_age + parity + mat_smk_preg + maternal_education + social_class + bf_intention + cell counts + SVs	1.32741	1.27447	chr1	156096178	LMNA;LMNA;LMNA
cg21167612	-0.11617	1.6505	-0.0703849	0.890324	0.04,22.62	0.943887	11.0056	4.68973	2.34675	60212.6	6.13,591105846.99	0.0189378	ever_bf ~ methylation	ever_bf ~ methylation + maternal_BMI + maternal_age + parity + mat_smk_preg + maternal_education + social_class + bf_intention + cell counts + SVs	1.32741	1.27447	chr8	2196584
cg12870891	-3.40469	1.63639	-2.0806	0.0332172	0,0.82	0.0374701	-7.89272	3.36328	-2.34673	0.000373452	0,0.27	0.0189389	ever_bf ~ methylation	ever_bf ~ methylation + maternal_BMI + maternal_age + parity + mat_smk_preg + maternal_education + social_class + bf_intention + cell counts + SVs	1.32741	1.27447	chr3	36675685
cg14895029	-2.28165	1.74411	-1.3082	0.102115	0,3.12	0.190805	-8.84371	3.76854	-2.34672	0.000144286	0,0.23	0.0189392	ever_bf ~ methylation	ever_bf ~ methylation + maternal_BMI + maternal_age + parity + mat_smk_preg + maternal_education + social_class + bf_intention + cell counts + SVs	1.32741	1.27447	chr7	2775587	GNA12
cg07871590	64.6607	31.5067	2.05228	1.20722e+28	18.31,7.95875501540403e+54	0.0401421	178.701	76.1494	2.34672	4.06407e+77	6155947919982.99,2.68303733998507e+142	0.0189395	ever_bf ~ methylation	ever_bf ~ methylation + maternal_BMI + maternal_age + parity + mat_smk_preg + maternal_education + social_class + bf_intention + cell counts + SVs	1.32741	1.27447	chr7	127671193	LRRC4;SND1
cg26403608	-2.95219	1.65011	-1.78908	0.0522254	0,1.33	0.0736015	-11.1043	4.73195	-2.34666	1.50475e-05	0,0.16	0.0189423	ever_bf ~ methylation	ever_bf ~ methylation + maternal_BMI + maternal_age + parity + mat_smk_preg + maternal_education + social_class + bf_intention + cell counts + SVs	1.32741	1.27447	chr17	2319719	LOC284009;METT10D
cg05507459	-2.02302	1.57799	-1.28202	0.132256	0.01,2.91	0.199836	-8.54394	3.64089	-2.34666	0.000194722	0,0.24	0.0189425	ever_bf ~ methylation	ever_bf ~ methylation + maternal_BMI + maternal_age + parity + mat_smk_preg + maternal_education + social_class + bf_intention + cell counts + SVs	1.32741	1.27447	chr9	91148748	NXNL2;NXNL2
cg23986133	15.0014	21.2857	0.704764	3.27369e+06	0,4.30358843013151e+24	0.480957	-138.704	59.1075	-2.34665	5.77315e-61	0,0	0.0189432	ever_bf ~ methylation	ever_bf ~ methylation + maternal_BMI + maternal_age + parity + mat_smk_preg + maternal_education + social_class + bf_intention + cell counts + SVs	1.32741	1.27447	chr13	45694582	GTF2F2
cg25051341	77.292	33.7441	2.29054	3.69391e+33	69818.48,1.95434457855789e+62	0.0219902	200.501	85.4438	2.34659	1.19293e+87	221524160829739,6.42404789867267e+159	0.0189462	ever_bf ~ methylation	ever_bf ~ methylation + maternal_BMI + maternal_age + parity + mat_smk_preg + maternal_education + social_class + bf_intention + cell counts + SVs	1.32741	1.27447	chr6	100061307	PRDM13
cg19735421	1.77888	9.42608	0.188719	5.92323	0,625458218.64	0.850313	-47.3721	20.1879	-2.34656	2.67016e-21	0,0	0.0189477	ever_bf ~ methylation	ever_bf ~ methylation + maternal_BMI + maternal_age + parity + mat_smk_preg + maternal_education + social_class + bf_intention + cell counts + SVs	1.32741	1.27447	chr5	76010598	F2R
cg10497884	74.8538	34.2435	2.18593	3.22544e+32	2290.62,4.54177925086647e+61	0.0288208	169.053	72.0438	2.34654	2.62402e+73	1241825139768.81,5.54463466045589e+134	0.0189488	ever_bf ~ methylation	ever_bf ~ methylation + maternal_BMI + maternal_age + parity + mat_smk_preg + maternal_education + social_class + bf_intention + cell counts + SVs	1.32741	1.27447	chr2	205410517	PARD3B;PARD3B;PARD3B;PARD3B;PARD3B;PARD3B
cg04840163	3.81583	4.32761	0.881739	45.4142	0.01,219245.52	0.377918	20.7423	8.83965	2.34651	1.01921e+09	30.47,34098043471607608	0.0189504	ever_bf ~ methylation	ever_bf ~ methylation + maternal_BMI + maternal_age + parity + mat_smk_preg + maternal_education + social_class + bf_intention + cell counts + SVs	1.32741	1.27447	chrY	2804320	ZFY;ZFY;ZFY
cg21004290	-0.878724	1.3371	-0.657188	0.415312	0.03,5.71	0.51106	-11.0961	4.72882	-2.34649	1.5171e-05	0,0.16	0.0189513	ever_bf ~ methylation	ever_bf ~ methylation + maternal_BMI + maternal_age + parity + mat_smk_preg + maternal_education + social_class + bf_intention + cell counts + SVs	1.32741	1.27447	chr8	131250320	ASAP1
cg14338801	-4.51139	1.68629	-2.67534	0.0109831	0,0.3	0.00746524	-9.34853	3.98406	-2.34648	8.70931e-05	0,0.21	0.0189515	ever_bf ~ methylation	ever_bf ~ methylation + maternal_BMI + maternal_age + parity + mat_smk_preg + maternal_education + social_class + bf_intention + cell counts + SVs	1.32741	1.27447	chr19	36703044	ZNF565;ZNF565
cg01567051	0.499841	2.74358	0.182186	1.64846	0.01,356.83	0.855437	17.8036	7.58739	2.34647	5.39516e+07	18.77,155066636074146	0.018952	ever_bf ~ methylation	ever_bf ~ methylation + maternal_BMI + maternal_age + parity + mat_smk_preg + maternal_education + social_class + bf_intention + cell counts + SVs	1.32741	1.27447	chr16	81512025	CMIP
cg02553489	19.5481	8.97795	2.17735	3.08772e+08	7.04,13546345660141064	0.0294547	77.534	33.0428	2.34647	4.70537e+33	351537.32,6.29818460925821e+61	0.0189522	ever_bf ~ methylation	ever_bf ~ methylation + maternal_BMI + maternal_age + parity + mat_smk_preg + maternal_education + social_class + bf_intention + cell counts + SVs	1.32741	1.27447	chr8	126010874	SQLE;SQLE
cg14429807	-1.99903	3.23607	-0.617733	0.135467	0,76.99	0.536751	-18.4937	7.88156	-2.34645	9.29586e-09	0,0.05	0.0189531	ever_bf ~ methylation	ever_bf ~ methylation + maternal_BMI + maternal_age + parity + mat_smk_preg + maternal_education + social_class + bf_intention + cell counts + SVs	1.32741	1.27447	chr9	136755503	VAV2;VAV2
cg25580076	7.38353	7.07735	1.04326	1609.25	0,1702106256.89	0.296827	36.2302	15.4407	2.34641	5427375190792698	390.1,7.55092636453493e+28	0.0189554	ever_bf ~ methylation	ever_bf ~ methylation + maternal_BMI + maternal_age + parity + mat_smk_preg + maternal_education + social_class + bf_intention + cell counts + SVs	1.32741	1.27447	chr10	102748541	C10orf2;MRPL43;MRPL43;MRPL43;C10orf2;C10orf2;C10orf2;MRPL43
cg05390563	3.38496	5.34544	0.633242	29.5168	0,1047614.07	0.526575	40.6333	17.3177	2.34635	4.43435e+17	804.9,2.44296188012144e+32	0.0189582	ever_bf ~ methylation	ever_bf ~ methylation + maternal_BMI + maternal_age + parity + mat_smk_preg + maternal_education + social_class + bf_intention + cell counts + SVs	1.32741	1.27447	chr1	93545831	MTF2;MTF2;MTF2;MTF2
cg01394116	0.493901	2.26796	0.217773	1.6387	0.02,139.65	0.827606	17.4689	7.44518	2.34633	3.86039e+07	17.75,83963851564735	0.0189592	ever_bf ~ methylation	ever_bf ~ methylation + maternal_BMI + maternal_age + parity + mat_smk_preg + maternal_education + social_class + bf_intention + cell counts + SVs	1.32741	1.27447	chr5	150081499	RBM22
cg02636947	1.65559	2.92239	0.56652	5.23618	0.02,1609.18	0.571041	16.9045	7.20466	2.34633	2.19549e+07	16.17,29802894065588.5	0.0189593	ever_bf ~ methylation	ever_bf ~ methylation + maternal_BMI + maternal_age + parity + mat_smk_preg + maternal_education + social_class + bf_intention + cell counts + SVs	1.32741	1.27447	chr11	111126682	C11orf53
cg12550837	-1.47755	2.09143	-0.706478	0.228196	0,13.76	0.479891	-16.8252	7.17092	-2.34631	4.93061e-08	0,0.06	0.0189602	ever_bf ~ methylation	ever_bf ~ methylation + maternal_BMI + maternal_age + parity + mat_smk_preg + maternal_education + social_class + bf_intention + cell counts + SVs	1.32741	1.27447	chr6	29697949	LOC285830;LOC285830
cg09019035	33.462	33.9587	0.985375	340702373938968	0,2.7452381815346e+43	0.32444	204.856	87.3102	2.3463	9.28475e+88	444479417718514,1.93949593843045e+163	0.0189608	ever_bf ~ methylation	ever_bf ~ methylation + maternal_BMI + maternal_age + parity + mat_smk_preg + maternal_education + social_class + bf_intention + cell counts + SVs	1.32741	1.27447	chr11	1357820
cg09636436	-4.97326	3.48784	-1.42589	0.00692054	0,6.44	0.153901	-22.1254	9.42996	-2.34629	2.46066e-10	0,0.03	0.0189613	ever_bf ~ methylation	ever_bf ~ methylation + maternal_BMI + maternal_age + parity + mat_smk_preg + maternal_education + social_class + bf_intention + cell counts + SVs	1.32741	1.27447	chr2	3814650
cg13990958	4.08681	5.04175	0.810593	59.5497	0,1165484.62	0.417599	31.4064	13.3856	2.34628	4.36134e+13	176.03,1.08058336959122e+25	0.0189616	ever_bf ~ methylation	ever_bf ~ methylation + maternal_BMI + maternal_age + parity + mat_smk_preg + maternal_education + social_class + bf_intention + cell counts + SVs	1.32741	1.27447	chr7	6487999	DAGLB;DAGLB
cg17623341	148.737	54.7509	2.71662	3.94276e+64	979275162482627328,1.58743159283497e+111	0.00659524	323.443	137.854	2.34627	2.94784e+140	1.33496287459532e+23,6.5093526286473e+257	0.0189626	ever_bf ~ methylation	ever_bf ~ methylation + maternal_BMI + maternal_age + parity + mat_smk_preg + maternal_education + social_class + bf_intention + cell counts + SVs	1.32741	1.27447	chr20	32273902	E2F1
cg15456144	-1.41237	4.00654	-0.352517	0.243565	0,626.68	0.724451	-23.7188	10.1092	-2.34626	5.00102e-11	0,0.02	0.0189627	ever_bf ~ methylation	ever_bf ~ methylation + maternal_BMI + maternal_age + parity + mat_smk_preg + maternal_education + social_class + bf_intention + cell counts + SVs	1.32741	1.27447	chr11	93277178	C11orf75
cg03766851	-5.67121	3.54837	-1.59826	0.00344371	0,3.61	0.109985	-22.2836	9.49759	-2.34624	2.10059e-10	0,0.03	0.0189638	ever_bf ~ methylation	ever_bf ~ methylation + maternal_BMI + maternal_age + parity + mat_smk_preg + maternal_education + social_class + bf_intention + cell counts + SVs	1.32741	1.27447	chr2	47141740	MCFD2;MCFD2;MCFD2;MCFD2;MCFD2;MCFD2;MCFD2
cg00263584	88.5218	62.4249	1.41805	2.78324e+38	0,3.8164242916931e+91	0.156175	368.203	156.934	2.34624	8.10163e+159	2.10864685763647e+26,3.11272534648273e+293	0.0189641	ever_bf ~ methylation	ever_bf ~ methylation + maternal_BMI + maternal_age + parity + mat_smk_preg + maternal_education + social_class + bf_intention + cell counts + SVs	1.32741	1.27447	chr18	9913505	VAPA;VAPA
cg08594589	1.97076	1.57799	1.2489	7.17611	0.33,158.16	0.211701	8.58434	3.65881	2.34621	5347.24	4.11,6959355.84	0.0189653	ever_bf ~ methylation	ever_bf ~ methylation + maternal_BMI + maternal_age + parity + mat_smk_preg + maternal_education + social_class + bf_intention + cell counts + SVs	1.32741	1.27447	chr5	176919234	PDLIM7;PDLIM7;PDLIM7
cg06767655	-8.48826	3.82145	-2.22122	0.000205871	0,0.37	0.0263362	-21.1734	9.02451	-2.34621	6.37531e-10	0,0.03	0.0189653	ever_bf ~ methylation	ever_bf ~ methylation + maternal_BMI + maternal_age + parity + mat_smk_preg + maternal_education + social_class + bf_intention + cell counts + SVs	1.32741	1.27447	chr7	156316456
cg15136797	62.0529	37.8185	1.64081	8.89706e+26	0,1.38353024337615e+59	0.100837	245.294	104.55	2.34618	3.38672e+106	342454517052137536,3.34930488685172e+195	0.0189671	ever_bf ~ methylation	ever_bf ~ methylation + maternal_BMI + maternal_age + parity + mat_smk_preg + maternal_education + social_class + bf_intention + cell counts + SVs	1.32741	1.27447	chr2	86851071	RNF103
cg01035956	6.6498	2.50653	2.653	772.631	5.68,105091.97	0.00797809	14.0309	5.98038	2.34616	1.24035e+06	10.07,152807765740.49	0.0189682	ever_bf ~ methylation	ever_bf ~ methylation + maternal_BMI + maternal_age + parity + mat_smk_preg + maternal_education + social_class + bf_intention + cell counts + SVs	1.32741	1.27447	chr5	180627729	TRIM7;TRIM7;TRIM7;TRIM7;TRIM7;TRIM7
cg03944444	10.8423	6.12638	1.76977	51136.4	0.31,8387038049.29	0.0767662	35.7203	15.2253	2.34612	3259480530093839	357.38,2.97281735446389e+28	0.01897	ever_bf ~ methylation	ever_bf ~ methylation + maternal_BMI + maternal_age + parity + mat_smk_preg + maternal_education + social_class + bf_intention + cell counts + SVs	1.32741	1.27447	chr1	16785803	NECAP2;NECAP2;NECAP2
cg11524446	3.44858	1.80917	1.90617	31.4556	0.91,1090.67	0.0566287	9.54205	4.06717	2.34612	13933.5	4.81,40374163.22	0.0189702	ever_bf ~ methylation	ever_bf ~ methylation + maternal_BMI + maternal_age + parity + mat_smk_preg + maternal_education + social_class + bf_intention + cell counts + SVs	1.32741	1.27447	chr1	34642184	C1orf94;C1orf94
cg09955705	-5.65106	2.51165	-2.24994	0.00351378	0,0.48	0.0244529	-13.5009	5.7546	-2.34611	1.3697e-06	0,0.11	0.0189706	ever_bf ~ methylation	ever_bf ~ methylation + maternal_BMI + maternal_age + parity + mat_smk_preg + maternal_education + social_class + bf_intention + cell counts + SVs	1.32741	1.27447	chr8	30253570	RBPMS;RBPMS;RBPMS;RBPMS
cg22138096	1.04549	1.49581	0.698946	2.8448	0.15,53.37	0.484586	12.272	5.23083	2.3461	213635	7.54,6056786200.54	0.0189713	ever_bf ~ methylation	ever_bf ~ methylation + maternal_BMI + maternal_age + parity + mat_smk_preg + maternal_education + social_class + bf_intention + cell counts + SVs	1.32741	1.27447	chr7	41772439	LOC285954
cg12912293	-2.61771	1.71051	-1.53036	0.0729699	0,2.09	0.125927	9.73489	4.1494	2.34609	16897	4.96,57524513.32	0.0189713	ever_bf ~ methylation	ever_bf ~ methylation + maternal_BMI + maternal_age + parity + mat_smk_preg + maternal_education + social_class + bf_intention + cell counts + SVs	1.32741	1.27447	chr1	150849805	ARNT;ARNT;ARNT
cg06350404	2.89833	7.16237	0.404661	18.1439	0,22670359.85	0.685726	-42.8474	18.2639	-2.34602	2.46372e-19	0,0	0.0189751	ever_bf ~ methylation	ever_bf ~ methylation + maternal_BMI + maternal_age + parity + mat_smk_preg + maternal_education + social_class + bf_intention + cell counts + SVs	1.32741	1.27447	chr18	3452443	TGIF1;TGIF1;TGIF1;TGIF1;TGIF1;TGIF1;TGIF1;TGIF1
cg05786041	2.28969	4.76957	0.480062	9.87185	0,113327.9	0.631183	35.141	14.9791	2.346	1826232327174880	324.41,1.02806421914565e+28	0.0189759	ever_bf ~ methylation	ever_bf ~ methylation + maternal_BMI + maternal_age + parity + mat_smk_preg + maternal_education + social_class + bf_intention + cell counts + SVs	1.32741	1.27447	chr6	143248411	HIVEP2
cg10328047	-1.65079	2.06217	-0.800514	0.191898	0,10.93	0.423413	-12.0329	5.12921	-2.34596	5.94532e-06	0,0.14	0.0189782	ever_bf ~ methylation	ever_bf ~ methylation + maternal_BMI + maternal_age + parity + mat_smk_preg + maternal_education + social_class + bf_intention + cell counts + SVs	1.32741	1.27447	chr8	145024774	PLEC1;PLEC1;PLEC1;PLEC1
cg27382459	-5.41283	3.8836	-1.39377	0.00445899	0,9.02	0.163388	-26.0529	11.1056	-2.34593	4.84575e-12	0,0.01	0.0189795	ever_bf ~ methylation	ever_bf ~ methylation + maternal_BMI + maternal_age + parity + mat_smk_preg + maternal_education + social_class + bf_intention + cell counts + SVs	1.32741	1.27447	chr2	145237379	ZEB2;ZEB2
cg12646820	-3.84173	2.56879	-1.49554	0.0214565	0,3.3	0.134773	-13.5274	5.76633	-2.34592	1.33395e-06	0,0.11	0.01898	ever_bf ~ methylation	ever_bf ~ methylation + maternal_BMI + maternal_age + parity + mat_smk_preg + maternal_education + social_class + bf_intention + cell counts + SVs	1.32741	1.27447	chr6	13924406	RNF182;RNF182;RNF182;RNF182
cg07194830	-1.69579	5.72905	-0.295998	0.183455	0,13810.13	0.767232	33.5566	14.3042	2.34592	374478887276289	249.72,5.6157327668956e+26	0.01898	ever_bf ~ methylation	ever_bf ~ methylation + maternal_BMI + maternal_age + parity + mat_smk_preg + maternal_education + social_class + bf_intention + cell counts + SVs	1.32741	1.27447	chr16	46604297	ANKRD26P1
cg24486518	6.54943	3.64339	1.79762	698.847	0.55,882458.36	0.0722368	18.3087	7.80448	2.34592	8.94026e+07	20.33,393236710929946	0.0189803	ever_bf ~ methylation	ever_bf ~ methylation + maternal_BMI + maternal_age + parity + mat_smk_preg + maternal_education + social_class + bf_intention + cell counts + SVs	1.32741	1.27447	chr19	19335275	NCAN
cg22920538	13.0439	8.2733	1.57662	462263	0.04,5096442567392.73	0.114882	87.2799	37.2064	2.34583	8.03879e+37	1715789.11,3.76631816139858e+69	0.0189847	ever_bf ~ methylation	ever_bf ~ methylation + maternal_BMI + maternal_age + parity + mat_smk_preg + maternal_education + social_class + bf_intention + cell counts + SVs	1.32741	1.27447	chr1	45476463	UROD;HECTD3
cg18788890	-2.6553	4.56096	-0.58218	0.070278	0,536.02	0.560446	25.9671	11.0695	2.34582	1.89395e+11	71.58,5.01128347199928e+20	0.0189854	ever_bf ~ methylation	ever_bf ~ methylation + maternal_BMI + maternal_age + parity + mat_smk_preg + maternal_education + social_class + bf_intention + cell counts + SVs	1.32741	1.27447	chr19	15051363	OR7C2
cg12807855	-0.666817	2.06042	-0.323632	0.51334	0.01,29.13	0.746217	15.4615	6.5911	2.34581	5.18593e+06	12.72,2114891887906.53	0.0189859	ever_bf ~ methylation	ever_bf ~ methylation + maternal_BMI + maternal_age + parity + mat_smk_preg + maternal_education + social_class + bf_intention + cell counts + SVs	1.32741	1.27447	chr1	37977039	MEAF6
cg02255184	-16.4578	50.4926	-0.325944	7.12e-08	0,6.80274493518612e+35	0.744467	-295.982	126.175	-2.3458	2.86244e-129	0,0	0.0189861	ever_bf ~ methylation	ever_bf ~ methylation + maternal_BMI + maternal_age + parity + mat_smk_preg + maternal_education + social_class + bf_intention + cell counts + SVs	1.32741	1.27447	chr3	51422832	MANF
cg12630522	5.60019	48.179	0.116237	270.479	0,2.77291814330422e+43	0.907465	-284.43	121.251	-2.34579	2.97603e-124	0,0	0.0189868	ever_bf ~ methylation	ever_bf ~ methylation + maternal_BMI + maternal_age + parity + mat_smk_preg + maternal_education + social_class + bf_intention + cell counts + SVs	1.32741	1.27447	chr1	45956424	TESK2
cg20098446	5.59238	2.83887	1.96993	268.375	1.03,70022.57	0.0488462	17.9891	7.66876	2.34576	6.49469e+07	19.27,218946404004709	0.0189882	ever_bf ~ methylation	ever_bf ~ methylation + maternal_BMI + maternal_age + parity + mat_smk_preg + maternal_education + social_class + bf_intention + cell counts + SVs	1.32741	1.27447	chr17	17120238	FLCN
cg14323456	-1.88912	2.39973	-0.787224	0.151204	0,16.68	0.431151	15.9274	6.78997	2.34573	8.26396e+06	13.72,4976569635874.11	0.0189901	ever_bf ~ methylation	ever_bf ~ methylation + maternal_BMI + maternal_age + parity + mat_smk_preg + maternal_education + social_class + bf_intention + cell counts + SVs	1.32741	1.27447	chr7	151205434	RHEB
cg20083442	-1.69193	1.92717	-0.877934	0.184164	0,8.05	0.379979	-11.3967	4.85851	-2.34572	1.12325e-05	0,0.15	0.0189904	ever_bf ~ methylation	ever_bf ~ methylation + maternal_BMI + maternal_age + parity + mat_smk_preg + maternal_education + social_class + bf_intention + cell counts + SVs	1.32741	1.27447	chr8	73600575	KCNB2
cg02128325	5.82645	25.1487	0.23168	339.152	0,8.65726340266487e+23	0.816786	-134.147	57.1887	-2.34568	5.50606e-59	0,0	0.0189922	ever_bf ~ methylation	ever_bf ~ methylation + maternal_BMI + maternal_age + parity + mat_smk_preg + maternal_education + social_class + bf_intention + cell counts + SVs	1.32741	1.27447	chr5	139422822	NRG2;NRG2;NRG2;NRG2;NRG2;NRG2;NRG2;NRG2
cg01141043	14.9353	17.7275	0.842494	3.06415e+06	0,3.76909579138124e+21	0.399512	99.8432	42.5648	2.34568	2.29811e+43	13473456.94,3.91979669866222e+79	0.0189926	ever_bf ~ methylation	ever_bf ~ methylation + maternal_BMI + maternal_age + parity + mat_smk_preg + maternal_education + social_class + bf_intention + cell counts + SVs	1.32741	1.27447	chr14	65007050	HSPA2
cg10270238	0.317458	3.55461	0.0893088	1.37363	0,1457.52	0.928836	-20.4088	8.7007	-2.34565	1.36953e-09	0,0.03	0.018994	ever_bf ~ methylation	ever_bf ~ methylation + maternal_BMI + maternal_age + parity + mat_smk_preg + maternal_education + social_class + bf_intention + cell counts + SVs	1.32741	1.27447	chr14	101498317	MIR543
cg13345353	-5.87867	4.41652	-1.33107	0.0027985	0,16.08	0.183167	-24.7966	10.5714	-2.34563	1.70205e-11	0,0.02	0.0189947	ever_bf ~ methylation	ever_bf ~ methylation + maternal_BMI + maternal_age + parity + mat_smk_preg + maternal_education + social_class + bf_intention + cell counts + SVs	1.32741	1.27447	chr2	242715022	GAL3ST2
cg26681211	-8.23886	15.1162	-0.545035	0.000264184	0,1945699546.05	0.585729	-76.7581	32.7239	-2.34563	4.61721e-34	0,0	0.0189949	ever_bf ~ methylation	ever_bf ~ methylation + maternal_BMI + maternal_age + parity + mat_smk_preg + maternal_education + social_class + bf_intention + cell counts + SVs	1.32741	1.27447	chr11	20385635	HTATIP2;HTATIP2;HTATIP2;HTATIP2;HTATIP2;HTATIP2
cg17650091	4.2119	3.04771	1.38199	67.4847	0.17,26513.57	0.166975	37.7054	16.0755	2.34552	2.37279e+16	491.49,1.14552424341003e+30	0.0190005	ever_bf ~ methylation	ever_bf ~ methylation + maternal_BMI + maternal_age + parity + mat_smk_preg + maternal_education + social_class + bf_intention + cell counts + SVs	1.32741	1.27447	chr11	4720347	OR51E2
cg03024489	-0.986997	1.27949	-0.771401	0.372694	0.03,4.58	0.440469	-15.5512	6.63029	-2.34547	1.76285e-07	0,0.08	0.019003	ever_bf ~ methylation	ever_bf ~ methylation + maternal_BMI + maternal_age + parity + mat_smk_preg + maternal_education + social_class + bf_intention + cell counts + SVs	1.32741	1.27447	chr2	87040878
cg07294323	2.81586	5.32861	0.528443	16.7076	0,573741.46	0.597192	29.1776	12.4402	2.34544	4.69531e+12	120.89,1.82364612850807e+23	0.0190049	ever_bf ~ methylation	ever_bf ~ methylation + maternal_BMI + maternal_age + parity + mat_smk_preg + maternal_education + social_class + bf_intention + cell counts + SVs	1.32741	1.27447	chr16	73083327	ZFHX3;ZFHX3
cg05590451	1.95435	2.83297	0.68986	7.05936	0.03,1820.71	0.490282	19.9517	8.5067	2.34541	4.62298e+08	26.54,8053256745003773	0.0190061	ever_bf ~ methylation	ever_bf ~ methylation + maternal_BMI + maternal_age + parity + mat_smk_preg + maternal_education + social_class + bf_intention + cell counts + SVs	1.32741	1.27447	chr16	20890534	DCUN1D3
cg13581922	16.3965	10.0663	1.62886	1.32099e+07	0.04,4891835415501695	0.103344	94.0825	40.1137	2.34539	7.23602e+40	5176099.19,1.01157133422584e+75	0.019007	ever_bf ~ methylation	ever_bf ~ methylation + maternal_BMI + maternal_age + parity + mat_smk_preg + maternal_education + social_class + bf_intention + cell counts + SVs	1.32741	1.27447	chr12	124938116	NCOR2;NCOR2
cg04651765	-0.309975	1.34077	-0.231192	0.733465	0.05,10.15	0.817166	15.9502	6.80094	2.3453	8.45474e+06	13.74,5202069648693.36	0.0190118	ever_bf ~ methylation	ever_bf ~ methylation + maternal_BMI + maternal_age + parity + mat_smk_preg + maternal_education + social_class + bf_intention + cell counts + SVs	1.32741	1.27447	chr10	128465572
cg06740142	-1.06599	2.08916	-0.510247	0.344388	0.01,20.67	0.609878	-16.921	7.21517	-2.3452	4.48029e-08	0,0.06	0.019017	ever_bf ~ methylation	ever_bf ~ methylation + maternal_BMI + maternal_age + parity + mat_smk_preg + maternal_education + social_class + bf_intention + cell counts + SVs	1.32741	1.27447	chr17	47583281	NGFR
cg11856476	-5.2815	8.42334	-0.627008	0.00508481	0,75225.39	0.530654	-48.9521	20.874	-2.34512	5.5003e-22	0,0	0.0190209	ever_bf ~ methylation	ever_bf ~ methylation + maternal_BMI + maternal_age + parity + mat_smk_preg + maternal_education + social_class + bf_intention + cell counts + SVs	1.32741	1.27447	chr12	77064229
cg10663897	2.43859	4.32793	0.563455	11.4569	0,55344.44	0.573125	37.0257	15.7885	2.34511	1.20245e+16	437.17,3.30732193325462e+29	0.0190213	ever_bf ~ methylation	ever_bf ~ methylation + maternal_BMI + maternal_age + parity + mat_smk_preg + maternal_education + social_class + bf_intention + cell counts + SVs	1.32741	1.27447	chr2	161980152
cg03348079	-0.350674	4.51046	-0.0777468	0.704213	0,4865.07	0.938029	-41.6949	17.7796	-2.3451	7.80061e-19	0,0	0.0190217	ever_bf ~ methylation	ever_bf ~ methylation + maternal_BMI + maternal_age + parity + mat_smk_preg + maternal_education + social_class + bf_intention + cell counts + SVs	1.32741	1.27447	chr12	95099198
cg14567495	-1.74061	1.564	-1.11292	0.175414	0.01,3.76	0.265743	13.7437	5.86061	2.34509	930676	9.55,90667514596.96	0.0190224	ever_bf ~ methylation	ever_bf ~ methylation + maternal_BMI + maternal_age + parity + mat_smk_preg + maternal_education + social_class + bf_intention + cell counts + SVs	1.32741	1.27447	chr17	38422100	WIPF2
cg01109763	97.406	27.7767	3.50675	2.00851e+42	4558949422208817664,8.84873441136873e+65	0.000453615	148.574	63.3558	2.34508	3.35008e+64	39404508147.05,2.84816423525942e+118	0.0190229	ever_bf ~ methylation	ever_bf ~ methylation + maternal_BMI + maternal_age + parity + mat_smk_preg + maternal_education + social_class + bf_intention + cell counts + SVs	1.32741	1.27447	chr4	3387281	RGS12;RGS12;RGS12
cg00366190	0.449248	0.524714	0.856177	1.56713	0.56,4.38	0.3919	2.603	1.10998	2.34508	13.5042	1.53,118.93	0.0190232	ever_bf ~ methylation	ever_bf ~ methylation + maternal_BMI + maternal_age + parity + mat_smk_preg + maternal_education + social_class + bf_intention + cell counts + SVs	1.32741	1.27447	chr19	33622942	WDR88
cg01925521	5.65895	5.74933	0.984279	286.846	0,22468798.63	0.324979	38.1971	16.2888	2.345	3.87957e+16	529.08,2.84478677527972e+30	0.0190272	ever_bf ~ methylation	ever_bf ~ methylation + maternal_BMI + maternal_age + parity + mat_smk_preg + maternal_education + social_class + bf_intention + cell counts + SVs	1.32741	1.27447	chr4	166299123	CPE
cg00937932	0.409116	3.77888	0.108264	1.50549	0,2479.28	0.913786	31.5001	13.4329	2.34499	4.78973e+13	176.19,1.3020638677968e+25	0.0190274	ever_bf ~ methylation	ever_bf ~ methylation + maternal_BMI + maternal_age + parity + mat_smk_preg + maternal_education + social_class + bf_intention + cell counts + SVs	1.32741	1.27447	chr10	35464629	CREM;CREM;CREM;CREM;CREM;CREM;CREM;CREM;CREM;CREM;CREM;CREM;CREM;CREM
cg21399079	-2.152	4.57688	-0.470188	0.116252	0,914.79	0.63822	25.4083	10.8354	2.34493	1.08316e+11	64.77,1.81138322546377e+20	0.0190308	ever_bf ~ methylation	ever_bf ~ methylation + maternal_BMI + maternal_age + parity + mat_smk_preg + maternal_education + social_class + bf_intention + cell counts + SVs	1.32741	1.27447	chr2	105858139	GPR45
cg10251368	186.451	80.9674	2.30279	9.43431e+80	1132128679820.29,7.86184257657974e+149	0.0212904	484.397	206.573	2.34492	2.34952e+210	3.41080892762957e+34,Inf	0.0190309	ever_bf ~ methylation	ever_bf ~ methylation + maternal_BMI + maternal_age + parity + mat_smk_preg + maternal_education + social_class + bf_intention + cell counts + SVs	1.32741	1.27447	chr16	30662726	PRR14
cg13833923	3.59826	7.0133	0.513062	36.5345	0,34083407.69	0.607908	36.6218	15.6177	2.34489	8029022766573066	407.93,1.58029455683739e+29	0.0190327	ever_bf ~ methylation	ever_bf ~ methylation + maternal_BMI + maternal_age + parity + mat_smk_preg + maternal_education + social_class + bf_intention + cell counts + SVs	1.32741	1.27447	chr14	79746627	NRXN3;NRXN3;NRXN3;NRXN3;NRXN3
cg09622122	2.90438	2.38196	1.21932	18.2538	0.17,1945	0.222722	14.2795	6.08968	2.34486	1.59033e+06	10.42,242730158115.34	0.0190341	ever_bf ~ methylation	ever_bf ~ methylation + maternal_BMI + maternal_age + parity + mat_smk_preg + maternal_education + social_class + bf_intention + cell counts + SVs	1.32741	1.27447	chr4	660957	PDE6B;PDE6B;PDE6B
cg24359926	0.450645	3.23496	0.139305	1.56932	0,889.95	0.889209	31.2104	13.3102	2.34485	3.58503e+13	167.74,7.66212137986375e+24	0.0190348	ever_bf ~ methylation	ever_bf ~ methylation + maternal_BMI + maternal_age + parity + mat_smk_preg + maternal_education + social_class + bf_intention + cell counts + SVs	1.32741	1.27447	chr3	47138673	SETD2
cg05337228	0.396809	2.13515	0.185846	1.48707	0.02,97.68	0.852565	-12.2715	5.23341	-2.34484	4.68318e-06	0,0.13	0.019035	ever_bf ~ methylation	ever_bf ~ methylation + maternal_BMI + maternal_age + parity + mat_smk_preg + maternal_education + social_class + bf_intention + cell counts + SVs	1.32741	1.27447	chr11	70419071	SHANK2;SHANK2
cg14562851	-0.742219	2.64769	-0.280327	0.476057	0,85.39	0.779226	-20.874	8.90225	-2.3448	8.60075e-10	0,0.03	0.0190373	ever_bf ~ methylation	ever_bf ~ methylation + maternal_BMI + maternal_age + parity + mat_smk_preg + maternal_education + social_class + bf_intention + cell counts + SVs	1.32741	1.27447	chr1	12660012	DHRS3
cg17298429	-1.47864	4.43275	-0.333572	0.227947	0,1352.28	0.738702	-27.9562	11.9227	-2.3448	7.22367e-13	0,0.01	0.0190375	ever_bf ~ methylation	ever_bf ~ methylation + maternal_BMI + maternal_age + parity + mat_smk_preg + maternal_education + social_class + bf_intention + cell counts + SVs	1.32741	1.27447	chr3	120026692
cg27523423	-5.53144	10.9183	-0.50662	0.00396027	0,7791042.9	0.612422	-69.605	29.6852	-2.34477	5.90109e-31	0,0	0.0190389	ever_bf ~ methylation	ever_bf ~ methylation + maternal_BMI + maternal_age + parity + mat_smk_preg + maternal_education + social_class + bf_intention + cell counts + SVs	1.32741	1.27447	chr15	75744089	SIN3A;SIN3A;SIN3A
cg25371538	79.3819	49.4177	1.60635	2.98607e+34	0,3.46949717294674e+76	0.108198	280.601	119.672	2.34475	7.30563e+121	99231148079195553792,5.37858297301602e+223	0.0190398	ever_bf ~ methylation	ever_bf ~ methylation + maternal_BMI + maternal_age + parity + mat_smk_preg + maternal_education + social_class + bf_intention + cell counts + SVs	1.32741	1.27447	chr10	6186663	PFKFB3
cg04408841	-12.4857	4.98775	-2.50327	3.78042e-06	0,0.07	0.0123052	-25.6473	10.9386	-2.34466	7.27001e-12	0,0.01	0.0190445	ever_bf ~ methylation	ever_bf ~ methylation + maternal_BMI + maternal_age + parity + mat_smk_preg + maternal_education + social_class + bf_intention + cell counts + SVs	1.32741	1.27447	chr9	139659112	LCN15
cg04308687	-2.10677	1.42106	-1.48254	0.121631	0.01,1.97	0.138198	-7.44072	3.17348	-2.34466	0.000586861	0,0.3	0.0190446	ever_bf ~ methylation	ever_bf ~ methylation + maternal_BMI + maternal_age + parity + mat_smk_preg + maternal_education + social_class + bf_intention + cell counts + SVs	1.32741	1.27447	chr1	100231682	FRRS1
cg04335714	-0.736949	2.09717	-0.351402	0.478572	0.01,29.18	0.725287	-15.2813	6.51763	-2.34462	2.30886e-07	0,0.08	0.0190466	ever_bf ~ methylation	ever_bf ~ methylation + maternal_BMI + maternal_age + parity + mat_smk_preg + maternal_education + social_class + bf_intention + cell counts + SVs	1.32741	1.27447	chr22	25799070
cg17927151	14.8122	13.815	1.07219	2.70928e+06	0,1557322721151867904	0.283637	80.6785	34.4103	2.34461	1.09201e+35	559269.91,2.13220121784399e+64	0.0190472	ever_bf ~ methylation	ever_bf ~ methylation + maternal_BMI + maternal_age + parity + mat_smk_preg + maternal_education + social_class + bf_intention + cell counts + SVs	1.32741	1.27447	chr10	97321482	SORBS1;SORBS1
cg04628692	2.8328	4.12561	0.686638	16.993	0.01,55215.68	0.492311	21.9368	9.35649	2.34455	3.36533e+09	36.53,310051943522525568	0.0190499	ever_bf ~ methylation	ever_bf ~ methylation + maternal_BMI + maternal_age + parity + mat_smk_preg + maternal_education + social_class + bf_intention + cell counts + SVs	1.32741	1.27447	chr6	32094915	ATF6B;ATF6B
cg16144181	3.30865	3.84755	0.859938	27.3483	0.01,51526.73	0.389823	32.6883	13.9423	2.34453	157161706707617	213.01,1.15958707706945e+26	0.0190508	ever_bf ~ methylation	ever_bf ~ methylation + maternal_BMI + maternal_age + parity + mat_smk_preg + maternal_education + social_class + bf_intention + cell counts + SVs	1.32741	1.27447	chr4	181714211
cg03365520	5.04315	6.64408	0.759044	154.957	0,70108098.79	0.447826	38.8196	16.5575	2.34453	7.23022e+16	582.23,8.97866124170825e+30	0.0190511	ever_bf ~ methylation	ever_bf ~ methylation + maternal_BMI + maternal_age + parity + mat_smk_preg + maternal_education + social_class + bf_intention + cell counts + SVs	1.32741	1.27447	chr2	54867326	SPTBN1;SPTBN1
cg27210390	-1.58279	1.82079	-0.869287	0.205401	0.01,7.29	0.38469	-11.683	4.98314	-2.34451	8.43567e-06	0,0.15	0.0190519	ever_bf ~ methylation	ever_bf ~ methylation + maternal_BMI + maternal_age + parity + mat_smk_preg + maternal_education + social_class + bf_intention + cell counts + SVs	1.32741	1.27447	chr17	52978583	TOM1L1
cg25789721	-2.21956	1.79489	-1.2366	0.108657	0,3.66	0.216235	-9.79137	4.17636	-2.34448	5.59322e-05	0,0.2	0.0190539	ever_bf ~ methylation	ever_bf ~ methylation + maternal_BMI + maternal_age + parity + mat_smk_preg + maternal_education + social_class + bf_intention + cell counts + SVs	1.32741	1.27447	chr3	10370264	ATP2B2;ATP2B2
cg20917338	6.78444	4.2228	1.60662	883.982	0.22,3475096.58	0.108138	22.9514	9.78965	2.34446	9.28294e+09	43.11,1998951999397844736	0.0190546	ever_bf ~ methylation	ever_bf ~ methylation + maternal_BMI + maternal_age + parity + mat_smk_preg + maternal_education + social_class + bf_intention + cell counts + SVs	1.32741	1.27447	chr14	62440685
cg23003720	9.5995	9.83184	0.976368	14757.4	0,3451763691527.9	0.328882	52.5552	22.4168	2.34445	6.67494e+22	5531.57,8.05465102094032e+41	0.019055	ever_bf ~ methylation	ever_bf ~ methylation + maternal_BMI + maternal_age + parity + mat_smk_preg + maternal_education + social_class + bf_intention + cell counts + SVs	1.32741	1.27447	chr13	36872148	C13orf38;C13orf38;C13orf38;C13orf38;C13orf38;C13orf38
cg02054431	3.77553	1.52341	2.47835	43.6206	2.2,863.86	0.0131993	9.23261	3.93808	2.34445	10225.2	4.54,23005318.6	0.0190553	ever_bf ~ methylation	ever_bf ~ methylation + maternal_BMI + maternal_age + parity + mat_smk_preg + maternal_education + social_class + bf_intention + cell counts + SVs	1.32741	1.27447	chr6	31589593	SNORA38;BAT2
cg07365274	110.442	66.7739	1.65397	9.20984e+47	0,6.35871946253067e+104	0.0981345	360.527	153.781	2.34442	3.75711e+156	4.71819579147168e+25,2.99179938548701e+287	0.0190569	ever_bf ~ methylation	ever_bf ~ methylation + maternal_BMI + maternal_age + parity + mat_smk_preg + maternal_education + social_class + bf_intention + cell counts + SVs	1.32741	1.27447	chr3	114866242	ZBTB20
cg17275148	-2.45652	2.3414	-1.04917	0.0857328	0,8.44	0.294102	-12.2382	5.2202	-2.34439	4.84193e-06	0,0.13	0.0190581	ever_bf ~ methylation	ever_bf ~ methylation + maternal_BMI + maternal_age + parity + mat_smk_preg + maternal_education + social_class + bf_intention + cell counts + SVs	1.32741	1.27447	chr1	38751488
cg13928306	-2.77873	2.10375	-1.32084	0.0621173	0,3.84	0.186553	-10.9142	4.65559	-2.34433	1.81975e-05	0,0.17	0.0190615	ever_bf ~ methylation	ever_bf ~ methylation + maternal_BMI + maternal_age + parity + mat_smk_preg + maternal_education + social_class + bf_intention + cell counts + SVs	1.32741	1.27447	chr16	3162397	ZNF205;ZNF205;MGC3771;MGC3771
cg03436428	-8.71485	5.05443	-1.7242	0.00016413	0,3.29	0.0846716	-34.5455	14.7358	-2.34432	9.93263e-16	0,0	0.0190617	ever_bf ~ methylation	ever_bf ~ methylation + maternal_BMI + maternal_age + parity + mat_smk_preg + maternal_education + social_class + bf_intention + cell counts + SVs	1.32741	1.27447	chr1	210501140	HHAT;HHAT;HHAT;HHAT;HHAT;HHAT
cg02953912	-1.50553	3.83883	-0.392184	0.2219	0,411	0.694923	-23.8389	10.1689	-2.3443	4.43494e-11	0,0.02	0.019063	ever_bf ~ methylation	ever_bf ~ methylation + maternal_BMI + maternal_age + parity + mat_smk_preg + maternal_education + social_class + bf_intention + cell counts + SVs	1.32741	1.27447	chr11	2904591	CDKN1C;CDKN1C;CDKN1C
cg05622124	0.697493	1.43761	0.485175	2.00871	0.12,33.62	0.627552	8.06729	3.44126	2.34429	3188.46	3.75,2709192.88	0.0190636	ever_bf ~ methylation	ever_bf ~ methylation + maternal_BMI + maternal_age + parity + mat_smk_preg + maternal_education + social_class + bf_intention + cell counts + SVs	1.32741	1.27447	chr6	170238514
cg07404221	-6.68308	4.7405	-1.40978	0.00125191	0,13.58	0.158603	-27.5524	11.753	-2.34428	1.08183e-12	0,0.01	0.0190636	ever_bf ~ methylation	ever_bf ~ methylation + maternal_BMI + maternal_age + parity + mat_smk_preg + maternal_education + social_class + bf_intention + cell counts + SVs	1.32741	1.27447	chr16	83982645	OSGIN1;OSGIN1
cg08821673	81.7617	40.1855	2.03461	3.22601e+35	20.05,5.19120874104042e+69	0.0418905	224.833	95.907	2.34428	4.40065e+97	10134512115371578,1.91086625600628e+179	0.0190641	ever_bf ~ methylation	ever_bf ~ methylation + maternal_BMI + maternal_age + parity + mat_smk_preg + maternal_education + social_class + bf_intention + cell counts + SVs	1.32741	1.27447	chr11	57103388	SSRP1
cg12013571	-2.00538	1.91585	-1.04673	0.134609	0,5.75	0.295225	-12.6105	5.37936	-2.34424	3.33683e-06	0,0.13	0.0190661	ever_bf ~ methylation	ever_bf ~ methylation + maternal_BMI + maternal_age + parity + mat_smk_preg + maternal_education + social_class + bf_intention + cell counts + SVs	1.32741	1.27447	chr19	52006105	SIGLEC12
cg07267493	2.40604	2.53684	0.948441	11.09	0.08,1600.79	0.342905	19.8391	8.46296	2.34423	4.13058e+08	25.83,6604318084959512	0.0190666	ever_bf ~ methylation	ever_bf ~ methylation + maternal_BMI + maternal_age + parity + mat_smk_preg + maternal_education + social_class + bf_intention + cell counts + SVs	1.32741	1.27447	chr17	21353689
cg26356242	-1.7249	1.26084	-1.36806	0.17819	0.02,2.11	0.171294	-12.7589	5.44279	-2.34418	2.87661e-06	0,0.12	0.0190687	ever_bf ~ methylation	ever_bf ~ methylation + maternal_BMI + maternal_age + parity + mat_smk_preg + maternal_education + social_class + bf_intention + cell counts + SVs	1.32741	1.27447	chr11	105923175	KBTBD3;KBTBD3
cg20714708	-1.72652	3.222	-0.535853	0.177903	0,98.36	0.59206	-24.2632	10.3505	-2.34416	2.90141e-11	0,0.02	0.0190699	ever_bf ~ methylation	ever_bf ~ methylation + maternal_BMI + maternal_age + parity + mat_smk_preg + maternal_education + social_class + bf_intention + cell counts + SVs	1.32741	1.27447	chr15	101587917	LRRK1
cg23199788	1.06981	2.56545	0.417005	2.91481	0.02,445.01	0.676675	15.0102	6.40326	2.34414	3.30238e+06	11.7,931951809524.11	0.0190709	ever_bf ~ methylation	ever_bf ~ methylation + maternal_BMI + maternal_age + parity + mat_smk_preg + maternal_education + social_class + bf_intention + cell counts + SVs	1.32741	1.27447	chr4	1620039
cg00255759	-4.3481	4.04135	-1.0759	0.0129314	0,35.62	0.28197	-24.4787	10.4425	-2.34414	2.33895e-11	0,0.02	0.0190709	ever_bf ~ methylation	ever_bf ~ methylation + maternal_BMI + maternal_age + parity + mat_smk_preg + maternal_education + social_class + bf_intention + cell counts + SVs	1.32741	1.27447	chr10	73699748
cg04576491	-2.35656	2.45491	-0.959934	0.094746	0,11.65	0.337088	-14.3483	6.12094	-2.34413	5.86967e-07	0,0.1	0.0190714	ever_bf ~ methylation	ever_bf ~ methylation + maternal_BMI + maternal_age + parity + mat_smk_preg + maternal_education + social_class + bf_intention + cell counts + SVs	1.32741	1.27447	chr19	1005427	GRIN3B
cg24357619	1.79969	3.15728	0.570014	6.04779	0.01,2945.26	0.568668	16.9745	7.24137	2.34411	2.35479e+07	16.14,34350660169202	0.0190728	ever_bf ~ methylation	ever_bf ~ methylation + maternal_BMI + maternal_age + parity + mat_smk_preg + maternal_education + social_class + bf_intention + cell counts + SVs	1.32741	1.27447	chr15	37389384	MEIS2;MEIS2;MEIS2;MEIS2;MEIS2;MEIS2;MEIS2
cg03642425	-19.3412	63.5811	-0.304197	3.98305e-09	0,5.26719500580803e+45	0.760978	-300.79	128.318	-2.3441	2.33557e-131	0,0	0.0190731	ever_bf ~ methylation	ever_bf ~ methylation + maternal_BMI + maternal_age + parity + mat_smk_preg + maternal_education + social_class + bf_intention + cell counts + SVs	1.32741	1.27447	chr3	122746419	SEMA5B;SEMA5B
cg20290850	-4.78467	4.57573	-1.04566	0.00835684	0,65.61	0.295717	-35.0429	14.9495	-2.34409	6.04008e-16	0,0	0.0190735	ever_bf ~ methylation	ever_bf ~ methylation + maternal_BMI + maternal_age + parity + mat_smk_preg + maternal_education + social_class + bf_intention + cell counts + SVs	1.32741	1.27447	chr1	182070049
cg07967402	146.686	66.4651	2.20696	5.06746e+63	13444735.13,1.90997853585112e+120	0.027317	352.868	150.535	2.34409	1.77241e+153	1.28984387152368e+25,2.43553079504477e+281	0.0190735	ever_bf ~ methylation	ever_bf ~ methylation + maternal_BMI + maternal_age + parity + mat_smk_preg + maternal_education + social_class + bf_intention + cell counts + SVs	1.32741	1.27447	chr16	67595843	CTCF
cg02903822	-17.8474	8.1483	-2.19032	1.77408e-08	0,0.15	0.0285008	-36.8048	15.7011	-2.34409	1.03722e-16	0,0	0.0190737	ever_bf ~ methylation	ever_bf ~ methylation + maternal_BMI + maternal_age + parity + mat_smk_preg + maternal_education + social_class + bf_intention + cell counts + SVs	1.32741	1.27447	chr8	134203379	WISP1;WISP1;WISP1;WISP1
cg24580175	0.916125	1.33044	0.688585	2.49959	0.18,33.91	0.491084	-9.60821	4.09895	-2.34407	6.71753e-05	0,0.21	0.0190747	ever_bf ~ methylation	ever_bf ~ methylation + maternal_BMI + maternal_age + parity + mat_smk_preg + maternal_education + social_class + bf_intention + cell counts + SVs	1.32741	1.27447	chr5	64067711	SDCCAG10
cg27259320	8.47481	5.05708	1.67583	4792.5	0.24,96658243.57	0.0937718	36.7978	15.6984	2.34404	9573472037616432	415.24,2.20716741272687e+29	0.019076	ever_bf ~ methylation	ever_bf ~ methylation + maternal_BMI + maternal_age + parity + mat_smk_preg + maternal_education + social_class + bf_intention + cell counts + SVs	1.32741	1.27447	chr11	32460587	WIT1
cg17324128	2.8473	3.5506	0.801921	17.2411	0.02,18150.8	0.422599	-19.2103	8.19549	-2.344	4.54035e-09	0,0.04	0.019078	ever_bf ~ methylation	ever_bf ~ methylation + maternal_BMI + maternal_age + parity + mat_smk_preg + maternal_education + social_class + bf_intention + cell counts + SVs	1.32741	1.27447	chr10	45455500	RASSF4
cg13824515	-0.246962	2.17219	-0.113693	0.781171	0.01,55.18	0.909481	14.9579	6.38156	2.34392	3.13415e+06	11.59,847645639450.62	0.0190822	ever_bf ~ methylation	ever_bf ~ methylation + maternal_BMI + maternal_age + parity + mat_smk_preg + maternal_education + social_class + bf_intention + cell counts + SVs	1.32741	1.27447	chr9	140047122	GRIN1;GRIN1;GRIN1
cg03730492	37.901	22.4864	1.6855	2.8852e+16	0,3.99040651876239e+35	0.0918916	155.044	66.1507	2.34381	2.16219e+67	106248268854.54,4.40011765728147e+123	0.0190881	ever_bf ~ methylation	ever_bf ~ methylation + maternal_BMI + maternal_age + parity + mat_smk_preg + maternal_education + social_class + bf_intention + cell counts + SVs	1.32741	1.27447	chr11	36398442	PRR5L;PRR5L;PRR5L
cg10449665	14.715	7.75054	1.89857	2.45825e+06	0.62,9727895136114.71	0.0576208	37.238	15.888	2.34378	1.48678e+16	444.73,4.97050045705475e+29	0.0190896	ever_bf ~ methylation	ever_bf ~ methylation + maternal_BMI + maternal_age + parity + mat_smk_preg + maternal_education + social_class + bf_intention + cell counts + SVs	1.32741	1.27447	chr16	86228628
cg11382055	1.98864	5.10952	0.389203	7.30562	0,163294.89	0.697126	-24.9107	10.6286	-2.34375	1.51857e-11	0,0.02	0.0190911	ever_bf ~ methylation	ever_bf ~ methylation + maternal_BMI + maternal_age + parity + mat_smk_preg + maternal_education + social_class + bf_intention + cell counts + SVs	1.32741	1.27447	chr1	233749410	KCNK1
cg01233025	2.80328	2.53016	1.10795	16.4987	0.12,2350.51	0.267885	14.0901	6.01181	2.34373	1.31596e+06	10.04,172425563039.34	0.0190919	ever_bf ~ methylation	ever_bf ~ methylation + maternal_BMI + maternal_age + parity + mat_smk_preg + maternal_education + social_class + bf_intention + cell counts + SVs	1.32741	1.27447	chr11	55637839
cg23960632	0.562065	1.34136	0.419027	1.75429	0.13,24.32	0.675196	15.2892	6.52347	2.34372	4.36519e+06	12.22,1559169640171.6	0.0190926	ever_bf ~ methylation	ever_bf ~ methylation + maternal_BMI + maternal_age + parity + mat_smk_preg + maternal_education + social_class + bf_intention + cell counts + SVs	1.32741	1.27447	chr19	58712119	ZNF274;ZNF274;ZNF274
cg26725665	-2.58549	4.98694	-0.518453	0.0753591	0,1324.66	0.604143	-27.3301	11.6611	-2.3437	1.35109e-12	0,0.01	0.0190935	ever_bf ~ methylation	ever_bf ~ methylation + maternal_BMI + maternal_age + parity + mat_smk_preg + maternal_education + social_class + bf_intention + cell counts + SVs	1.32741	1.27447	chr10	636140	DIP2C
cg25411725	-6.84819	3.90082	-1.75558	0.00106137	0,2.22	0.0791603	28.6488	12.224	2.34365	2.76699e+12	108.83,7.03509171728932e+22	0.0190959	ever_bf ~ methylation	ever_bf ~ methylation + maternal_BMI + maternal_age + parity + mat_smk_preg + maternal_education + social_class + bf_intention + cell counts + SVs	1.32741	1.27447	chr3	38306672	SLC22A13
cg24937747	-1.41043	2.45521	-0.574465	0.244038	0,30.02	0.565653	-13.504	5.76195	-2.34365	1.3655e-06	0,0.11	0.0190961	ever_bf ~ methylation	ever_bf ~ methylation + maternal_BMI + maternal_age + parity + mat_smk_preg + maternal_education + social_class + bf_intention + cell counts + SVs	1.32741	1.27447	chr5	1882902	IRX4
cg13764116	-5.2136	2.32113	-2.24615	0.00544205	0,0.51	0.0246947	-13.6516	5.82504	-2.34361	1.1781e-06	0,0.11	0.0190983	ever_bf ~ methylation	ever_bf ~ methylation + maternal_BMI + maternal_age + parity + mat_smk_preg + maternal_education + social_class + bf_intention + cell counts + SVs	1.32741	1.27447	chr3	121906957	CASR
cg15716373	8.7165	3.68119	2.36785	6102.79	4.49,8298918.83	0.0178919	27.1723	11.5945	2.34355	6.32078e+11	85.38,4.6793340868607e+21	0.019101	ever_bf ~ methylation	ever_bf ~ methylation + maternal_BMI + maternal_age + parity + mat_smk_preg + maternal_education + social_class + bf_intention + cell counts + SVs	1.32741	1.27447	chr22	36655542	APOL1;APOL1;APOL1;APOL1
cg22775123	-0.676274	1.85913	-0.363759	0.508508	0.01,19.45	0.716038	-11.4237	4.87458	-2.34353	1.09329e-05	0,0.15	0.0191022	ever_bf ~ methylation	ever_bf ~ methylation + maternal_BMI + maternal_age + parity + mat_smk_preg + maternal_education + social_class + bf_intention + cell counts + SVs	1.32741	1.27447	chr6	39761595	DAAM2
cg20599066	7.88202	9.31226	0.846414	2649.22	0,223804847565.23	0.397322	62.0598	26.4818	2.34349	8.95816e+26	25731.57,3.11868529133529e+49	0.0191043	ever_bf ~ methylation	ever_bf ~ methylation + maternal_BMI + maternal_age + parity + mat_smk_preg + maternal_education + social_class + bf_intention + cell counts + SVs	1.32741	1.27447	chr7	23287420	GPNMB;GPNMB
cg07030727	-1.94945	3.26922	-0.596303	0.142353	0,86.33	0.550973	-17.4367	7.44055	-2.34347	2.67508e-08	0,0.06	0.0191053	ever_bf ~ methylation	ever_bf ~ methylation + maternal_BMI + maternal_age + parity + mat_smk_preg + maternal_education + social_class + bf_intention + cell counts + SVs	1.32741	1.27447	chr2	85536594	TCF7L1
cg03101044	3.03738	2.98846	1.01637	20.8505	0.06,7293.63	0.309454	21.3526	9.11164	2.34344	1.87627e+09	32.91,106975487376623824	0.019107	ever_bf ~ methylation	ever_bf ~ methylation + maternal_BMI + maternal_age + parity + mat_smk_preg + maternal_education + social_class + bf_intention + cell counts + SVs	1.32741	1.27447	chrX	70128654	TEX11;TEX11
cg18767278	-1.50716	4.32499	-0.348477	0.221538	0,1064.04	0.727482	26.1686	11.1668	2.34343	2.31676e+11	72.36,7.41745864046018e+20	0.0191074	ever_bf ~ methylation	ever_bf ~ methylation + maternal_BMI + maternal_age + parity + mat_smk_preg + maternal_education + social_class + bf_intention + cell counts + SVs	1.32741	1.27447	chr5	1119025
cg08845336	-2.27786	0.762011	-2.98927	0.102504	0.02,0.46	0.00279644	-3.33948	1.42505	-2.34342	0.0354555	0,0.58	0.019108	ever_bf ~ methylation	ever_bf ~ methylation + maternal_BMI + maternal_age + parity + mat_smk_preg + maternal_education + social_class + bf_intention + cell counts + SVs	1.32741	1.27447	chr6	32551891	HLA-DRB1
cg13829189	5.27945	3.47769	1.51809	196.263	0.22,179106.19	0.128992	28.4606	12.145	2.3434	2.29227e+12	105.25,4.99223487836184e+22	0.019109	ever_bf ~ methylation	ever_bf ~ methylation + maternal_BMI + maternal_age + parity + mat_smk_preg + maternal_education + social_class + bf_intention + cell counts + SVs	1.32741	1.27447	chr9	140353134	NELF;NELF;NELF;NELF
cg24039962	-0.926939	3.77682	-0.245428	0.395763	0,649.13	0.806125	16.32	6.96431	2.34338	1.22376e+07	14.44,10371255967068.1	0.0191099	ever_bf ~ methylation	ever_bf ~ methylation + maternal_BMI + maternal_age + parity + mat_smk_preg + maternal_education + social_class + bf_intention + cell counts + SVs	1.32741	1.27447	chr1	172507360	C1orf9;C1orf9
cg04706627	22.0726	15.8599	1.39173	3.85489e+09	0,1.21953511768394e+23	0.164005	95.4928	40.75	2.34338	2.96482e+41	6093474.99,1.44255518187926e+76	0.0191099	ever_bf ~ methylation	ever_bf ~ methylation + maternal_BMI + maternal_age + parity + mat_smk_preg + maternal_education + social_class + bf_intention + cell counts + SVs	1.32741	1.27447	chr19	55836752	TMEM150B
cg22706610	10.849	4.31535	2.51405	51482.2	10.92,242635386.75	0.0119354	21.0973	9.00295	2.34337	1.45356e+09	31.55,66972356408876144	0.0191102	ever_bf ~ methylation	ever_bf ~ methylation + maternal_BMI + maternal_age + parity + mat_smk_preg + maternal_education + social_class + bf_intention + cell counts + SVs	1.32741	1.27447	chr5	59189724	PDE4D;PDE4D
cg16190575	1.88836	1.79197	1.05379	6.60849	0.2,221.54	0.29198	8.75397	3.73569	2.34334	6335.8	4.19,9586994.87	0.0191121	ever_bf ~ methylation	ever_bf ~ methylation + maternal_BMI + maternal_age + parity + mat_smk_preg + maternal_education + social_class + bf_intention + cell counts + SVs	1.32741	1.27447	chr11	129910653
cg16278124	7.99118	7.87941	1.01419	2954.78	0,15052590345.14	0.310494	55.3032	23.6003	2.34332	1.04203e+24	8489.35,1.27904174806879e+44	0.0191128	ever_bf ~ methylation	ever_bf ~ methylation + maternal_BMI + maternal_age + parity + mat_smk_preg + maternal_education + social_class + bf_intention + cell counts + SVs	1.32741	1.27447	chr1	1334036	CCNL2;CCNL2;CCNL2;LOC148413;CCNL2
cg01532224	-0.763766	3.31575	-0.230345	0.465908	0,309.54	0.817824	26.8736	11.4682	2.34331	4.68883e+11	81.11,2.71039353189101e+21	0.0191137	ever_bf ~ methylation	ever_bf ~ methylation + maternal_BMI + maternal_age + parity + mat_smk_preg + maternal_education + social_class + bf_intention + cell counts + SVs	1.32741	1.27447	chr3	145881800
cg12573871	2.34796	5.33856	0.439812	10.4642	0,366423.14	0.660073	30.1161	12.8525	2.34321	12002244564560	137.72,1.04601866453868e+24	0.0191187	ever_bf ~ methylation	ever_bf ~ methylation + maternal_BMI + maternal_age + parity + mat_smk_preg + maternal_education + social_class + bf_intention + cell counts + SVs	1.32741	1.27447	chr18	72509555	ZNF407;ZNF407;ZNF407
cg22879292	6.22608	6.37958	0.97594	505.771	0,136257598.54	0.329094	30.0879	12.8406	2.3432	1.16689e+13	137.06,9.93419959598185e+23	0.0191193	ever_bf ~ methylation	ever_bf ~ methylation + maternal_BMI + maternal_age + parity + mat_smk_preg + maternal_education + social_class + bf_intention + cell counts + SVs	1.32741	1.27447	chr3	71951848
cg15633664	11.2511	9.81051	1.14684	76964.8	0,17264905796578	0.251447	50.4441	21.5281	2.34318	8.083e+21	3824.06,1.70852406418862e+40	0.0191203	ever_bf ~ methylation	ever_bf ~ methylation + maternal_BMI + maternal_age + parity + mat_smk_preg + maternal_education + social_class + bf_intention + cell counts + SVs	1.32741	1.27447	chr18	56887194	GRP;GRP;GRP
cg11200797	-5.77842	2.04747	-2.82223	0.00309359	0,0.17	0.00476908	-10.5354	4.49627	-2.34314	2.65789e-05	0,0.18	0.0191222	ever_bf ~ methylation	ever_bf ~ methylation + maternal_BMI + maternal_age + parity + mat_smk_preg + maternal_education + social_class + bf_intention + cell counts + SVs	1.32741	1.27447	chr1	1016470
cg27617775	-2.24071	2.17074	-1.03223	0.106383	0,7.49	0.301963	11.311	4.82729	2.34314	81715.4	6.36,1050446861.21	0.0191224	ever_bf ~ methylation	ever_bf ~ methylation + maternal_BMI + maternal_age + parity + mat_smk_preg + maternal_education + social_class + bf_intention + cell counts + SVs	1.32741	1.27447	chr11	1989850
cg20234910	3.19462	4.53484	0.704461	24.4008	0,176821.96	0.481146	24.9335	10.6413	2.34309	6.73704e+10	58.95,76999688800155303936	0.0191245	ever_bf ~ methylation	ever_bf ~ methylation + maternal_BMI + maternal_age + parity + mat_smk_preg + maternal_education + social_class + bf_intention + cell counts + SVs	1.32741	1.27447	chr13	105238499
cg17725364	-8.1886	6.11942	-1.33813	0.000277803	0,44.95	0.180853	-34.1688	14.583	-2.34305	1.44776e-15	0,0	0.0191267	ever_bf ~ methylation	ever_bf ~ methylation + maternal_BMI + maternal_age + parity + mat_smk_preg + maternal_education + social_class + bf_intention + cell counts + SVs	1.32741	1.27447	chr2	238280514	COL6A3;COL6A3;COL6A3;COL6A3;COL6A3
cg24004368	1.52245	6.791	0.224187	4.58345	0,2765730.83	0.822612	41.2243	17.5944	2.34304	8.0076e+17	845,7.58836940271234e+32	0.0191274	ever_bf ~ methylation	ever_bf ~ methylation + maternal_BMI + maternal_age + parity + mat_smk_preg + maternal_education + social_class + bf_intention + cell counts + SVs	1.32741	1.27447	chr6	30706647	FLOT1
cg11952595	0.964061	1.80649	0.533665	2.62232	0.08,90.45	0.593573	11.7533	5.01633	2.34301	127174	6.83,2367988402.91	0.0191288	ever_bf ~ methylation	ever_bf ~ methylation + maternal_BMI + maternal_age + parity + mat_smk_preg + maternal_education + social_class + bf_intention + cell counts + SVs	1.32741	1.27447	chr13	50202177	ARL11
cg02600514	2.07017	4.56841	0.453149	7.92618	0,61343.82	0.650441	18.8715	8.05446	2.34298	1.56953e+08	21.86,1126848334224165	0.0191303	ever_bf ~ methylation	ever_bf ~ methylation + maternal_BMI + maternal_age + parity + mat_smk_preg + maternal_education + social_class + bf_intention + cell counts + SVs	1.32741	1.27447	chr16	67472499	ATP6V0D1
cg14556868	-12.9528	4.21347	-3.07414	2.36957e-06	0,0.01	0.0021111	-22.0854	9.42622	-2.34298	2.56103e-10	0,0.03	0.0191304	ever_bf ~ methylation	ever_bf ~ methylation + maternal_BMI + maternal_age + parity + mat_smk_preg + maternal_education + social_class + bf_intention + cell counts + SVs	1.32741	1.27447	chr3	52842806	ITIH3
cg01529478	32.303	12.2864	2.62917	106910005236809	3720.86,3.07180383453583e+24	0.00855928	95.3176	40.6836	2.3429	2.4883e+41	5825153.28,1.06291140396156e+76	0.0191346	ever_bf ~ methylation	ever_bf ~ methylation + maternal_BMI + maternal_age + parity + mat_smk_preg + maternal_education + social_class + bf_intention + cell counts + SVs	1.32741	1.27447	chr15	67135422
cg02209075	7.51498	4.89564	1.53504	1835.33	0.12,26975275.92	0.124775	24.4855	10.4513	2.34283	4.30457e+10	54.65,33902901876086452224	0.0191383	ever_bf ~ methylation	ever_bf ~ methylation + maternal_BMI + maternal_age + parity + mat_smk_preg + maternal_education + social_class + bf_intention + cell counts + SVs	1.32741	1.27447	chr22	21798794	HIC2
cg16913124	4.74065	3.37421	1.40496	114.508	0.15,85314.43	0.160032	20.4856	8.74402	2.34282	7.88487e+08	28.43,21870282871736496	0.0191388	ever_bf ~ methylation	ever_bf ~ methylation + maternal_BMI + maternal_age + parity + mat_smk_preg + maternal_education + social_class + bf_intention + cell counts + SVs	1.32741	1.27447	chr3	50338253	HYAL1;HYAL1;HYAL1;HYAL1;HYAL1;HYAL1;HYAL3
cg05369857	12.6722	8.05556	1.5731	318763	0.04,2293492694550.14	0.115696	48.5237	20.7123	2.34275	1.18458e+21	2772.65,5.06094410594412e+38	0.0191424	ever_bf ~ methylation	ever_bf ~ methylation + maternal_BMI + maternal_age + parity + mat_smk_preg + maternal_education + social_class + bf_intention + cell counts + SVs	1.32741	1.27447	chr14	101923702
cg02259550	-5.64243	3.22185	-1.7513	0.00354426	0,1.96	0.0798946	23.9303	10.2147	2.34274	2.47045e+10	49.88,12236684532397588480	0.0191428	ever_bf ~ methylation	ever_bf ~ methylation + maternal_BMI + maternal_age + parity + mat_smk_preg + maternal_education + social_class + bf_intention + cell counts + SVs	1.32741	1.27447	chr16	58005416	CNGB1;CNGB1
cg14971586	4.23596	1.71743	2.46646	69.1281	2.39,2002.43	0.0136456	11.5117	4.91378	2.34274	99878.3	6.56,1521138909.96	0.0191428	ever_bf ~ methylation	ever_bf ~ methylation + maternal_BMI + maternal_age + parity + mat_smk_preg + maternal_education + social_class + bf_intention + cell counts + SVs	1.32741	1.27447	chr22	43509649	BIK
cg03824114	2.74274	3.08304	0.889621	15.5294	0.04,6538.7	0.37367	21.4124	9.13996	2.34272	1.99192e+09	33.05,120048879862847760	0.0191437	ever_bf ~ methylation	ever_bf ~ methylation + maternal_BMI + maternal_age + parity + mat_smk_preg + maternal_education + social_class + bf_intention + cell counts + SVs	1.32741	1.27447	chr5	208857	CCDC127
cg16505687	19.475	15.1572	1.28487	2.86996e+08	0,2.29059266165307e+21	0.198839	104.129	44.4483	2.3427	1.67016e+45	24411534.65,1.14267656421646e+83	0.0191445	ever_bf ~ methylation	ever_bf ~ methylation + maternal_BMI + maternal_age + parity + mat_smk_preg + maternal_education + social_class + bf_intention + cell counts + SVs	1.32741	1.27447	chr1	236305169	GPR137B
cg12161971	-1.53349	1.06328	-1.44222	0.215782	0.03,1.73	0.14924	-5.87205	2.50653	-2.3427	0.00281708	0,0.38	0.0191447	ever_bf ~ methylation	ever_bf ~ methylation + maternal_BMI + maternal_age + parity + mat_smk_preg + maternal_education + social_class + bf_intention + cell counts + SVs	1.32741	1.27447	chr11	77907332	USP35
cg17917241	0.859543	1.31707	0.65262	2.36208	0.18,31.22	0.514002	17.0165	7.2638	2.34265	2.45569e+07	16.11,37431800547742.6	0.0191475	ever_bf ~ methylation	ever_bf ~ methylation + maternal_BMI + maternal_age + parity + mat_smk_preg + maternal_education + social_class + bf_intention + cell counts + SVs	1.32741	1.27447	chr3	181404883	SOX2OT
cg04166595	-1.01391	6.35806	-0.159468	0.362799	0,93703.49	0.8733	39.3291	16.7885	2.34263	1.20342e+17	616.29,2.34992148265743e+31	0.0191485	ever_bf ~ methylation	ever_bf ~ methylation + maternal_BMI + maternal_age + parity + mat_smk_preg + maternal_education + social_class + bf_intention + cell counts + SVs	1.32741	1.27447	chr19	18636596
cg07453911	-3.51877	1.82312	-1.93008	0.029636	0,1.06	0.0535972	-10.4622	4.46604	-2.34262	2.85962e-05	0,0.18	0.0191489	ever_bf ~ methylation	ever_bf ~ methylation + maternal_BMI + maternal_age + parity + mat_smk_preg + maternal_education + social_class + bf_intention + cell counts + SVs	1.32741	1.27447	chr19	19645610	YJEFN3
cg13861342	1.19313	2.18873	0.545124	3.29738	0.05,240.58	0.585668	12.5534	5.35875	2.3426	283052	7.77,10311578777.62	0.0191501	ever_bf ~ methylation	ever_bf ~ methylation + maternal_BMI + maternal_age + parity + mat_smk_preg + maternal_education + social_class + bf_intention + cell counts + SVs	1.32741	1.27447	chrX	39473901
cg08803663	4.96189	6.25838	0.792839	142.863	0,30349960.84	0.427871	31.3487	13.3821	2.34259	4.11692e+13	167.3,1.01306866311357e+25	0.0191506	ever_bf ~ methylation	ever_bf ~ methylation + maternal_BMI + maternal_age + parity + mat_smk_preg + maternal_education + social_class + bf_intention + cell counts + SVs	1.32741	1.27447	chr8	8086607	FLJ10661;FLJ10661;FLJ10661
cg27263063	0.864336	3.75715	0.230051	2.37343	0,3745.68	0.818052	20.5116	8.75616	2.34254	8.09264e+08	28.49,22987008267707332	0.0191531	ever_bf ~ methylation	ever_bf ~ methylation + maternal_BMI + maternal_age + parity + mat_smk_preg + maternal_education + social_class + bf_intention + cell counts + SVs	1.32741	1.27447	chr1	147096577	BCL9
cg16925486	57.3448	24.9032	2.3027	8.02618e+24	5086.87,1.26639079846089e+46	0.0212955	169.702	72.4443	2.34252	5.02118e+73	1083863991701.9,2.32614380980234e+135	0.0191539	ever_bf ~ methylation	ever_bf ~ methylation + maternal_BMI + maternal_age + parity + mat_smk_preg + maternal_education + social_class + bf_intention + cell counts + SVs	1.32741	1.27447	chr9	19380496	RPS6
cg11751545	-3.02909	1.80207	-1.6809	0.0483594	0,1.65	0.0927822	-10.9799	4.68721	-2.34252	1.70411e-05	0,0.17	0.019154	ever_bf ~ methylation	ever_bf ~ methylation + maternal_BMI + maternal_age + parity + mat_smk_preg + maternal_education + social_class + bf_intention + cell counts + SVs	1.32741	1.27447	chr11	126434315	KIRREL3;KIRREL3
cg11914020	-5.46261	5.77512	-0.945886	0.00424249	0,349.55	0.344207	-32.0509	13.6823	-2.34251	1.20361e-14	0,0.01	0.0191547	ever_bf ~ methylation	ever_bf ~ methylation + maternal_BMI + maternal_age + parity + mat_smk_preg + maternal_education + social_class + bf_intention + cell counts + SVs	1.32741	1.27447	chr5	117543401
cg11037719	35.0781	12.1798	2.88002	1714884316202799	73544.59,3.99870083939498e+25	0.00397654	96.1147	41.0309	2.3425	5.52186e+41	6544433.96,4.65906275949293e+76	0.0191553	ever_bf ~ methylation	ever_bf ~ methylation + maternal_BMI + maternal_age + parity + mat_smk_preg + maternal_education + social_class + bf_intention + cell counts + SVs	1.32741	1.27447	chr6	2999695	NQO2
cg05024627	5.92795	6.38931	0.927791	375.383	0,103078028.68	0.353516	35.8121	15.2882	2.34247	3572666210496356	346.27,3.6860940660888e+28	0.0191567	ever_bf ~ methylation	ever_bf ~ methylation + maternal_BMI + maternal_age + parity + mat_smk_preg + maternal_education + social_class + bf_intention + cell counts + SVs	1.32741	1.27447	chr7	14942815
cg13789458	12.2241	9.35322	1.30694	203633	0,18641043691543.5	0.191234	50.0556	21.3688	2.34246	5.48111e+21	3543,8.47941842270627e+39	0.0191571	ever_bf ~ methylation	ever_bf ~ methylation + maternal_BMI + maternal_age + parity + mat_smk_preg + maternal_education + social_class + bf_intention + cell counts + SVs	1.32741	1.27447	chr15	69591194	PAQR5
cg12059793	7.28976	3.83095	1.90286	1465.21	0.8,2672202.35	0.0570588	19.9888	8.5333	2.34245	4.79768e+08	26.14,8804850687047737	0.0191577	ever_bf ~ methylation	ever_bf ~ methylation + maternal_BMI + maternal_age + parity + mat_smk_preg + maternal_education + social_class + bf_intention + cell counts + SVs	1.32741	1.27447	chr1	18440405	IGSF21
cg04134528	-3.70446	2.33948	-1.58345	0.0246135	0,2.41	0.113318	16.6731	7.11796	2.34239	1.74187e+07	15.21,19950139062985.8	0.0191606	ever_bf ~ methylation	ever_bf ~ methylation + maternal_BMI + maternal_age + parity + mat_smk_preg + maternal_education + social_class + bf_intention + cell counts + SVs	1.32741	1.27447	chr5	126424797
cg23455641	1.13757	1.69449	0.671337	3.11919	0.11,86.38	0.502006	17.4015	7.42897	2.34239	3.60891e+07	17.13,76039516941945	0.0191609	ever_bf ~ methylation	ever_bf ~ methylation + maternal_BMI + maternal_age + parity + mat_smk_preg + maternal_education + social_class + bf_intention + cell counts + SVs	1.32741	1.27447	chrX	84571547	POF1B
cg24361350	5.14094	4.80487	1.06994	170.877	0.01,2102186.31	0.284644	25.0823	10.708	2.34238	7.81824e+10	60.01,1.01850413795667e+20	0.019161	ever_bf ~ methylation	ever_bf ~ methylation + maternal_BMI + maternal_age + parity + mat_smk_preg + maternal_education + social_class + bf_intention + cell counts + SVs	1.32741	1.27447	chr1	6750722	DNAJC11
cg14266952	2.538	3.21453	0.78954	12.6544	0.02,6894.56	0.429796	25.0929	10.7125	2.34238	7.9013e+10	60.12,1.03848782446995e+20	0.0191611	ever_bf ~ methylation	ever_bf ~ methylation + maternal_BMI + maternal_age + parity + mat_smk_preg + maternal_education + social_class + bf_intention + cell counts + SVs	1.32741	1.27447	chr9	129626787	ZBTB34
cg03765822	7.69612	6.01475	1.27954	2199.79	0.02,289895693.22	0.200707	35.3676	15.0991	2.34236	2290554298183764	321.62,1.63134130094163e+28	0.019162	ever_bf ~ methylation	ever_bf ~ methylation + maternal_BMI + maternal_age + parity + mat_smk_preg + maternal_education + social_class + bf_intention + cell counts + SVs	1.32741	1.27447	chr12	69519871
cg10778619	4.01484	8.83119	0.454621	55.4146	0,1823425217.11	0.649382	-69.977	29.8755	-2.34228	4.0681e-31	0,0	0.0191662	ever_bf ~ methylation	ever_bf ~ methylation + maternal_BMI + maternal_age + parity + mat_smk_preg + maternal_education + social_class + bf_intention + cell counts + SVs	1.32741	1.27447	chr12	70760807	KCNMB4
cg04694725	-0.768145	2.09838	-0.366065	0.463873	0.01,28.35	0.714316	-13.9634	5.96144	-2.34228	8.62554e-07	0,0.1	0.0191662	ever_bf ~ methylation	ever_bf ~ methylation + maternal_BMI + maternal_age + parity + mat_smk_preg + maternal_education + social_class + bf_intention + cell counts + SVs	1.32741	1.27447	chr8	144776373	ZNF707;ZNF707;ZNF707
cg08358624	2.47367	2.04783	1.20795	11.866	0.21,656.83	0.227067	10.2174	4.36224	2.34223	27374.3	5.3,141434301.74	0.0191689	ever_bf ~ methylation	ever_bf ~ methylation + maternal_BMI + maternal_age + parity + mat_smk_preg + maternal_education + social_class + bf_intention + cell counts + SVs	1.32741	1.27447	chr17	42992658	GFAP;GFAP
cg17050097	2.88931	2.43445	1.18684	17.9808	0.15,2123.52	0.235291	15.7053	6.70536	2.3422	6.61805e+06	12.97,3376377209154.21	0.0191704	ever_bf ~ methylation	ever_bf ~ methylation + maternal_BMI + maternal_age + parity + mat_smk_preg + maternal_education + social_class + bf_intention + cell counts + SVs	1.32741	1.27447	chr17	60783168	MARCH10;MARCH10
cg05294307	-0.74455	2.58279	-0.288274	0.474948	0,75.02	0.773137	12.0052	5.12561	2.3422	163602	7.09,3773955537.81	0.0191706	ever_bf ~ methylation	ever_bf ~ methylation + maternal_BMI + maternal_age + parity + mat_smk_preg + maternal_education + social_class + bf_intention + cell counts + SVs	1.32741	1.27447	chr14	35346193	BAZ1A;BAZ1A
cg25632105	10.4034	13.0863	0.794982	32971.7	0,4544191788798335	0.426624	82.6062	35.2691	2.34217	7.50588e+35	714131,7.88905373538046e+65	0.0191719	ever_bf ~ methylation	ever_bf ~ methylation + maternal_BMI + maternal_age + parity + mat_smk_preg + maternal_education + social_class + bf_intention + cell counts + SVs	1.32741	1.27447	chr7	136553728	CHRM2;CHRM2;CHRM2;CHRM2;CHRM2;CHRM2;CHRM2;CHRM2;CHRM2;CHRM2
cg08280368	-4.91909	2.48704	-1.97789	0.0073058	0,0.96	0.0479412	9.58707	4.09335	2.34211	14575.1	4.78,44456948.02	0.0191752	ever_bf ~ methylation	ever_bf ~ methylation + maternal_BMI + maternal_age + parity + mat_smk_preg + maternal_education + social_class + bf_intention + cell counts + SVs	1.32741	1.27447	chr14	71110536	TTC9
cg20821466	4.32168	6.88747	0.62747	75.3154	0,54906142.7	0.530351	41.4111	17.6815	2.34206	9.65195e+17	858.61,1.08500997549285e+33	0.0191779	ever_bf ~ methylation	ever_bf ~ methylation + maternal_BMI + maternal_age + parity + mat_smk_preg + maternal_education + social_class + bf_intention + cell counts + SVs	1.32741	1.27447	chr7	5666097	RNF216;RNF216
cg17189435	69.5955	34.1166	2.03993	1.67861e+30	15.29,1.84316191465344e+59	0.041357	186.03	79.4312	2.34203	6.19468e+80	15092943903136.5,2.54251468671941e+148	0.0191791	ever_bf ~ methylation	ever_bf ~ methylation + maternal_BMI + maternal_age + parity + mat_smk_preg + maternal_education + social_class + bf_intention + cell counts + SVs	1.32741	1.27447	chr8	141467699	TRAPPC9;TRAPPC9
cg17647565	0.474656	6.44435	0.0736546	1.60746	0,491679.38	0.941285	-38.7851	16.5606	-2.34201	1.43168e-17	0,0	0.0191802	ever_bf ~ methylation	ever_bf ~ methylation + maternal_BMI + maternal_age + parity + mat_smk_preg + maternal_education + social_class + bf_intention + cell counts + SVs	1.32741	1.27447	chr13	78696245
cg27180492	3.86556	4.3191	0.894992	47.7299	0.01,226611.41	0.370791	34.7927	14.8561	2.34198	1289026665081058	291.4,5.70204194135515e+27	0.0191818	ever_bf ~ methylation	ever_bf ~ methylation + maternal_BMI + maternal_age + parity + mat_smk_preg + maternal_education + social_class + bf_intention + cell counts + SVs	1.32741	1.27447	chr6	27442106	ZNF184
cg13250203	-9.444	3.44718	-2.73963	7.91631e-05	0,0.07	0.00615083	-23.0812	9.8557	-2.34191	9.46194e-11	0,0.02	0.0191854	ever_bf ~ methylation	ever_bf ~ methylation + maternal_BMI + maternal_age + parity + mat_smk_preg + maternal_education + social_class + bf_intention + cell counts + SVs	1.32741	1.27447	chr11	1565798	HCCA2
cg26222437	-1.34397	1.21382	-1.10723	0.260807	0.02,2.82	0.268196	8.24455	3.52045	2.3419	3806.81	3.84,3777734.07	0.0191859	ever_bf ~ methylation	ever_bf ~ methylation + maternal_BMI + maternal_age + parity + mat_smk_preg + maternal_education + social_class + bf_intention + cell counts + SVs	1.32741	1.27447	chrX	12157128	FRMPD4
cg09437162	-1.31528	2.54226	-0.517367	0.268398	0,39.16	0.6049	-14.9151	6.36889	-2.34187	3.32999e-07	0,0.09	0.0191872	ever_bf ~ methylation	ever_bf ~ methylation + maternal_BMI + maternal_age + parity + mat_smk_preg + maternal_education + social_class + bf_intention + cell counts + SVs	1.32741	1.27447	chr9	138555074	LCN9
cg14938738	2.21629	2.83811	0.780904	9.17323	0.04,2389.83	0.434859	23.415	9.99862	2.34182	1.47566e+10	45.5,4786161222036775936	0.0191901	ever_bf ~ methylation	ever_bf ~ methylation + maternal_BMI + maternal_age + parity + mat_smk_preg + maternal_education + social_class + bf_intention + cell counts + SVs	1.32741	1.27447	chr11	57432809
cg20278525	-1.89897	2.32165	-0.81794	0.149723	0,14.17	0.413391	-21.8708	9.33932	-2.3418	3.1741e-10	0,0.03	0.019191	ever_bf ~ methylation	ever_bf ~ methylation + maternal_BMI + maternal_age + parity + mat_smk_preg + maternal_education + social_class + bf_intention + cell counts + SVs	1.32741	1.27447	chr10	36222804
cg04424385	4.76683	9.64168	0.494398	117.546	0,18939768684.39	0.621025	-60.8019	25.9638	-2.3418	3.92712e-27	0,0	0.0191912	ever_bf ~ methylation	ever_bf ~ methylation + maternal_BMI + maternal_age + parity + mat_smk_preg + maternal_education + social_class + bf_intention + cell counts + SVs	1.32741	1.27447	chr7	129074328	FAM40B;FAM40B
cg24069962	-5.6429	3.36756	-1.67567	0.00354257	0,2.61	0.0938038	-19.0395	8.13041	-2.34176	5.3858e-09	0,0.04	0.0191929	ever_bf ~ methylation	ever_bf ~ methylation + maternal_BMI + maternal_age + parity + mat_smk_preg + maternal_education + social_class + bf_intention + cell counts + SVs	1.32741	1.27447	chr2	46391729	PRKCE
cg12323850	27.5321	22.6868	1.21357	9.05831e+11	0,1.85551589551459e+31	0.224911	117.033	49.9769	2.34175	6.71213e+50	193055343.96,2.33366830405499e+93	0.0191938	ever_bf ~ methylation	ever_bf ~ methylation + maternal_BMI + maternal_age + parity + mat_smk_preg + maternal_education + social_class + bf_intention + cell counts + SVs	1.32741	1.27447	chr11	94245795
cg09470230	110.091	48.7453	2.25849	6.485e+47	2084670.85,2.01735693067261e+89	0.023915	247.178	105.554	2.34172	2.22865e+107	315106561705474560,1.57625660661151e+197	0.0191953	ever_bf ~ methylation	ever_bf ~ methylation + maternal_BMI + maternal_age + parity + mat_smk_preg + maternal_education + social_class + bf_intention + cell counts + SVs	1.32741	1.27447	chr10	72972137	UNC5B
cg14102966	-0.912105	1.28907	-0.70757	0.401678	0.03,5.03	0.479212	10.7233	4.57927	2.34171	45401.5	5.74,358938920.66	0.0191958	ever_bf ~ methylation	ever_bf ~ methylation + maternal_BMI + maternal_age + parity + mat_smk_preg + maternal_education + social_class + bf_intention + cell counts + SVs	1.32741	1.27447	chr6	28972975	ZNF311;ZNF311
cg22796507	0.383216	13.2774	0.0288623	1.467	0,294013954642.5	0.976974	80.7658	34.4906	2.34168	1.19169e+35	521377.05,2.72377691436163e+64	0.0191974	ever_bf ~ methylation	ever_bf ~ methylation + maternal_BMI + maternal_age + parity + mat_smk_preg + maternal_education + social_class + bf_intention + cell counts + SVs	1.32741	1.27447	chr1	47882739	FOXE3
cg15249341	-5.24046	3.94284	-1.32911	0.00529784	0,12.03	0.183813	-25.7977	11.0173	-2.34157	6.25461e-12	0,0.01	0.0192028	ever_bf ~ methylation	ever_bf ~ methylation + maternal_BMI + maternal_age + parity + mat_smk_preg + maternal_education + social_class + bf_intention + cell counts + SVs	1.32741	1.27447	chr12	68405565
cg09579536	-3.51356	8.08011	-0.434841	0.0297907	0,224909.41	0.663678	-44.698	19.0891	-2.34155	3.87161e-20	0,0	0.019204	ever_bf ~ methylation	ever_bf ~ methylation + maternal_BMI + maternal_age + parity + mat_smk_preg + maternal_education + social_class + bf_intention + cell counts + SVs	1.32741	1.27447	chr3	138064802
cg16276999	3.41026	2.97408	1.14666	30.2732	0.09,10295.39	0.251521	16.1886	6.9137	2.34152	1.07302e+07	13.98,8235151646039.51	0.0192054	ever_bf ~ methylation	ever_bf ~ methylation + maternal_BMI + maternal_age + parity + mat_smk_preg + maternal_education + social_class + bf_intention + cell counts + SVs	1.32741	1.27447	chr12	8601160
cg00344709	4.49336	1.96272	2.28935	89.421	1.91,4189.28	0.0220589	10.0049	4.27286	2.34151	22135.3	5.1,95988382.98	0.0192061	ever_bf ~ methylation	ever_bf ~ methylation + maternal_BMI + maternal_age + parity + mat_smk_preg + maternal_education + social_class + bf_intention + cell counts + SVs	1.32741	1.27447	chr21	14982225	POTED
cg02861456	1.72317	2.39666	0.718988	5.60226	0.05,614.39	0.472148	12.4185	5.30367	2.34149	247331	7.56,8088268671.43	0.019207	ever_bf ~ methylation	ever_bf ~ methylation + maternal_BMI + maternal_age + parity + mat_smk_preg + maternal_education + social_class + bf_intention + cell counts + SVs	1.32741	1.27447	chr13	113724295	MCF2L;MCF2L
cg01310829	1.56138	9.75433	0.160071	4.7654	0,957537314.3	0.872825	47.1592	20.141	2.34145	3.0268e+20	2170.63,4.22067472360837e+37	0.0192091	ever_bf ~ methylation	ever_bf ~ methylation + maternal_BMI + maternal_age + parity + mat_smk_preg + maternal_education + social_class + bf_intention + cell counts + SVs	1.32741	1.27447	chr7	45928326	IGFBP1
cg10894806	20.2999	15.9272	1.27454	6.54857e+08	0,2.36417679862947e+22	0.202471	138.5	59.1517	2.34144	1.41187e+60	6292629796.35,3.16778671176928e+110	0.0192097	ever_bf ~ methylation	ever_bf ~ methylation + maternal_BMI + maternal_age + parity + mat_smk_preg + maternal_education + social_class + bf_intention + cell counts + SVs	1.32741	1.27447	chr6	6724955
cg15765486	1.1943	4.52266	0.264071	3.30125	0,23358.41	0.791725	-25.1776	10.7531	-2.34143	1.16278e-11	0,0.02	0.01921	ever_bf ~ methylation	ever_bf ~ methylation + maternal_BMI + maternal_age + parity + mat_smk_preg + maternal_education + social_class + bf_intention + cell counts + SVs	1.32741	1.27447	chr4	135123107	PABPC4L
cg16975053	6.23587	6.92298	0.900749	510.745	0,399175587.21	0.367722	40.3639	17.2396	2.34135	3.38705e+17	716.46,1.60121831386874e+32	0.0192141	ever_bf ~ methylation	ever_bf ~ methylation + maternal_BMI + maternal_age + parity + mat_smk_preg + maternal_education + social_class + bf_intention + cell counts + SVs	1.32741	1.27447	chr7	156412301
cg23667405	8.70423	7.21486	1.20643	6028.36	0,8348500764.84	0.227651	40.449	17.2763	2.3413	3.68799e+17	725.94,1.87361013749361e+32	0.0192167	ever_bf ~ methylation	ever_bf ~ methylation + maternal_BMI + maternal_age + parity + mat_smk_preg + maternal_education + social_class + bf_intention + cell counts + SVs	1.32741	1.27447	chr6	31597532	BAT2
cg04967530	28.4787	14.8973	1.91166	2.33413e+12	0.49,1.11936725240289e+25	0.0559193	87.2751	37.2764	2.3413	8.00009e+37	1488746.94,4.29901410142479e+69	0.0192168	ever_bf ~ methylation	ever_bf ~ methylation + maternal_BMI + maternal_age + parity + mat_smk_preg + maternal_education + social_class + bf_intention + cell counts + SVs	1.32741	1.27447	chr3	99979613	TBC1D23
cg02369450	11.3312	12.4755	0.908277	83382.2	0,3470644858731329	0.363732	71.3715	30.4848	2.34122	9.91408e+30	111445,8.81950012992853e+56	0.0192211	ever_bf ~ methylation	ever_bf ~ methylation + maternal_BMI + maternal_age + parity + mat_smk_preg + maternal_education + social_class + bf_intention + cell counts + SVs	1.32741	1.27447	chr5	1950212
cg19827511	-4.96149	3.00347	-1.65192	0.00700246	0,2.52	0.0985511	-20.1708	8.6156	-2.3412	1.73753e-09	0,0.04	0.0192221	ever_bf ~ methylation	ever_bf ~ methylation + maternal_BMI + maternal_age + parity + mat_smk_preg + maternal_education + social_class + bf_intention + cell counts + SVs	1.32741	1.27447	chr14	93580644	ITPK1;ITPK1;ITPK1
cg16041412	1.66734	2.19271	0.760403	5.29808	0.07,389.58	0.447014	-15.8703	6.77878	-2.34118	1.28116e-07	0,0.08	0.0192231	ever_bf ~ methylation	ever_bf ~ methylation + maternal_BMI + maternal_age + parity + mat_smk_preg + maternal_education + social_class + bf_intention + cell counts + SVs	1.32741	1.27447	chr19	2460037
cg06640763	30.8008	15.7149	1.95997	2.38021e+13	1,5.66780296515671e+26	0.049999	84.7082	36.1821	2.34117	6.14194e+36	976163.65,3.86445986911124e+67	0.0192236	ever_bf ~ methylation	ever_bf ~ methylation + maternal_BMI + maternal_age + parity + mat_smk_preg + maternal_education + social_class + bf_intention + cell counts + SVs	1.32741	1.27447	chr7	149473097	SSPO
cg26868097	2.61092	1.90961	1.36725	13.6116	0.32,574.65	0.171546	11.4174	4.87694	2.3411	90889.6	6.41,1287803930.84	0.0192271	ever_bf ~ methylation	ever_bf ~ methylation + maternal_BMI + maternal_age + parity + mat_smk_preg + maternal_education + social_class + bf_intention + cell counts + SVs	1.32741	1.27447	chr16	84118667	MBTPS1
cg26769250	94.066	46.7581	2.01176	7.11767e+40	11.25,4.50427535582875e+80	0.0442454	283.829	121.238	2.34109	1.84221e+123	1.16328077287497e+20,2.91737989688136e+226	0.0192273	ever_bf ~ methylation	ever_bf ~ methylation + maternal_BMI + maternal_age + parity + mat_smk_preg + maternal_education + social_class + bf_intention + cell counts + SVs	1.32741	1.27447	chr15	75165338	SCAMP2
cg01869229	2.8344	7.84059	0.361503	17.0202	0,80353717.85	0.717723	46.1644	19.7192	2.34109	1.11935e+20	1834.99,6.8280231592052e+36	0.0192275	ever_bf ~ methylation	ever_bf ~ methylation + maternal_BMI + maternal_age + parity + mat_smk_preg + maternal_education + social_class + bf_intention + cell counts + SVs	1.32741	1.27447	chr8	144417236	TOP1MT
cg11854115	3.65986	2.51935	1.4527	38.856	0.28,5419.62	0.146306	13.8819	5.92966	2.34109	1.06862e+06	9.58,119193922242.08	0.0192276	ever_bf ~ methylation	ever_bf ~ methylation + maternal_BMI + maternal_age + parity + mat_smk_preg + maternal_education + social_class + bf_intention + cell counts + SVs	1.32741	1.27447	chr1	208371965	PLXNA2
cg20988215	-3.16362	4.69129	-0.67436	0.0422724	0,416.26	0.500082	24.9616	10.6628	2.34099	6.92902e+10	58.12,82614354904931532800	0.0192327	ever_bf ~ methylation	ever_bf ~ methylation + maternal_BMI + maternal_age + parity + mat_smk_preg + maternal_education + social_class + bf_intention + cell counts + SVs	1.32741	1.27447	chr2	98575347	TMEM131
cg05547895	0.242253	0.573051	0.422742	1.27412	0.41,3.92	0.672484	2.86371	1.2233	2.34097	17.5264	1.59,192.75	0.0192335	ever_bf ~ methylation	ever_bf ~ methylation + maternal_BMI + maternal_age + parity + mat_smk_preg + maternal_education + social_class + bf_intention + cell counts + SVs	1.32741	1.27447	chr3	196705855
cg03322974	15.6505	11.1923	1.39832	6.26517e+06	0,21088863896722912	0.162016	-67.4568	28.8158	-2.34097	5.05677e-30	0,0	0.0192339	ever_bf ~ methylation	ever_bf ~ methylation + maternal_BMI + maternal_age + parity + mat_smk_preg + maternal_education + social_class + bf_intention + cell counts + SVs	1.32741	1.27447	chr19	35605722	FXYD3;FXYD3;FXYD3;FXYD3;FXYD3;FXYD3;FXYD3;FXYD3
cg10061492	5.7553	2.36023	2.43844	315.859	3.09,32252.51	0.0147506	13.7103	5.85667	2.34097	900099	9.31,87013467483.3	0.0192339	ever_bf ~ methylation	ever_bf ~ methylation + maternal_BMI + maternal_age + parity + mat_smk_preg + maternal_education + social_class + bf_intention + cell counts + SVs	1.32741	1.27447	chr14	105849775	PACS2;PACS2
cg08076830	-1.56145	2.29156	-0.681392	0.209831	0,18.73	0.495623	-11.8554	5.06434	-2.34096	7.09977e-06	0,0.15	0.019234	ever_bf ~ methylation	ever_bf ~ methylation + maternal_BMI + maternal_age + parity + mat_smk_preg + maternal_education + social_class + bf_intention + cell counts + SVs	1.32741	1.27447	chr18	44774923
cg03098012	9.68519	19.9486	0.485506	16077.8	0,1.53761873694111e+21	0.627317	116.347	49.7008	2.34095	3.38022e+50	167033253.37,6.84047072656498e+92	0.0192345	ever_bf ~ methylation	ever_bf ~ methylation + maternal_BMI + maternal_age + parity + mat_smk_preg + maternal_education + social_class + bf_intention + cell counts + SVs	1.32741	1.27447	chr10	13043986	CCDC3
cg01603395	8.52094	5.49423	1.55089	5018.78	0.11,238442862.21	0.120929	28.3082	12.0927	2.34093	1.96833e+12	100.13,3.86919145181255e+22	0.0192357	ever_bf ~ methylation	ever_bf ~ methylation + maternal_BMI + maternal_age + parity + mat_smk_preg + maternal_education + social_class + bf_intention + cell counts + SVs	1.32741	1.27447	chr1	35221884	GJB5
cg02936944	4.0352	2.80904	1.43651	56.5543	0.23,13917.65	0.150858	28.2802	12.0808	2.34093	1.91401e+12	99.67,3.67544991911321e+22	0.0192359	ever_bf ~ methylation	ever_bf ~ methylation + maternal_BMI + maternal_age + parity + mat_smk_preg + maternal_education + social_class + bf_intention + cell counts + SVs	1.32741	1.27447	chr6	31168943	HCG27
cg11647421	86.1755	40.8526	2.10942	2.66399e+37	447.77,1.58491753555616e+72	0.0349082	227.498	97.183	2.34092	6.32545e+98	11947447649382652,3.34894130213546e+181	0.0192361	ever_bf ~ methylation	ever_bf ~ methylation + maternal_BMI + maternal_age + parity + mat_smk_preg + maternal_education + social_class + bf_intention + cell counts + SVs	1.32741	1.27447	chr11	537287	LRRC56
cg00408776	1.32771	7.46237	0.17792	3.77239	0,8486245.69	0.858786	-49.479	21.1367	-2.3409	3.2476e-22	0,0	0.0192372	ever_bf ~ methylation	ever_bf ~ methylation + maternal_BMI + maternal_age + parity + mat_smk_preg + maternal_education + social_class + bf_intention + cell counts + SVs	1.32741	1.27447	chr5	1337571	CLPTM1L
cg09407967	3.15565	2.42219	1.30281	23.4683	0.2,2705.75	0.192639	14.0956	6.02157	2.34085	1.3232e+06	9.91,176721410151.38	0.0192401	ever_bf ~ methylation	ever_bf ~ methylation + maternal_BMI + maternal_age + parity + mat_smk_preg + maternal_education + social_class + bf_intention + cell counts + SVs	1.32741	1.27447	chr6	41375649
cg08338281	-3.03653	1.64939	-1.841	0.0480012	0,1.22	0.0656218	12.7393	5.44218	2.34084	340878	7.95,14624406876.74	0.0192404	ever_bf ~ methylation	ever_bf ~ methylation + maternal_BMI + maternal_age + parity + mat_smk_preg + maternal_education + social_class + bf_intention + cell counts + SVs	1.32741	1.27447	chr12	56322667	WIBG
cg26199631	-4.046	2.38711	-1.69494	0.0174922	0,1.88	0.0900873	-17.0904	7.30103	-2.34082	3.78208e-08	0,0.06	0.0192413	ever_bf ~ methylation	ever_bf ~ methylation + maternal_BMI + maternal_age + parity + mat_smk_preg + maternal_education + social_class + bf_intention + cell counts + SVs	1.32741	1.27447	chr2	239924551
cg05164396	-0.111085	4.51623	-0.0245969	0.894863	0,6252.47	0.980377	27.0409	11.552	2.3408	5.54246e+11	81.37,3.77540695863854e+21	0.0192427	ever_bf ~ methylation	ever_bf ~ methylation + maternal_BMI + maternal_age + parity + mat_smk_preg + maternal_education + social_class + bf_intention + cell counts + SVs	1.32741	1.27447	chr7	2154026	MAD1L1;MAD1L1;MAD1L1
cg14040358	133.934	50.4692	2.65378	1.46814e+58	1608940118738281,1.33965941017302e+101	0.00795964	240.264	102.642	2.34079	2.2146e+104	94271276952436832,5.20249356718596e+191	0.0192431	ever_bf ~ methylation	ever_bf ~ methylation + maternal_BMI + maternal_age + parity + mat_smk_preg + maternal_education + social_class + bf_intention + cell counts + SVs	1.32741	1.27447	chr19	4369393	SH3GL1
cg22579841	1.12347	2.20037	0.510584	3.07551	0.04,229.57	0.609642	-12.7438	5.4443	-2.34077	2.92024e-06	0,0.13	0.019244	ever_bf ~ methylation	ever_bf ~ methylation + maternal_BMI + maternal_age + parity + mat_smk_preg + maternal_education + social_class + bf_intention + cell counts + SVs	1.32741	1.27447	chr13	20717499	GJA3
cg10574783	-3.39687	2.91651	-1.1647	0.033478	0,10.17	0.244139	-21.2797	9.09111	-2.34071	5.73256e-10	0,0.03	0.0192469	ever_bf ~ methylation	ever_bf ~ methylation + maternal_BMI + maternal_age + parity + mat_smk_preg + maternal_education + social_class + bf_intention + cell counts + SVs	1.32741	1.27447	chr3	187868559
cg02124060	8.08499	6.12612	1.31976	3245.38	0.02,532018290.49	0.186917	34.5095	14.7433	2.34069	971140698795700	273.87,3.44363294615991e+27	0.019248	ever_bf ~ methylation	ever_bf ~ methylation + maternal_BMI + maternal_age + parity + mat_smk_preg + maternal_education + social_class + bf_intention + cell counts + SVs	1.32741	1.27447	chr17	73676600	SAP30BP
cg03835229	-4.16083	3.23243	-1.28721	0.0155947	0,8.8	0.19802	-25.3563	10.8329	-2.34067	9.72547e-12	0,0.02	0.0192494	ever_bf ~ methylation	ever_bf ~ methylation + maternal_BMI + maternal_age + parity + mat_smk_preg + maternal_education + social_class + bf_intention + cell counts + SVs	1.32741	1.27447	chr4	3442311	HGFAC
cg07298081	-52.1002	23.957	-2.17474	2.36134e-23	0,0.01	0.0296493	-126.289	53.9552	-2.34062	1.42412e-55	0,0	0.0192517	ever_bf ~ methylation	ever_bf ~ methylation + maternal_BMI + maternal_age + parity + mat_smk_preg + maternal_education + social_class + bf_intention + cell counts + SVs	1.32741	1.27447	chr6	168386753
cg15920739	2.00632	2.59531	0.773058	7.43592	0.05,1203.66	0.439488	13.2572	5.66397	2.34062	572175	8.63,37914079346.11	0.0192519	ever_bf ~ methylation	ever_bf ~ methylation + maternal_BMI + maternal_age + parity + mat_smk_preg + maternal_education + social_class + bf_intention + cell counts + SVs	1.32741	1.27447	chr21	33765737	URB1;C21orf119
cg12724357	7.71169	3.29805	2.33826	2234.32	3.48,1433837.79	0.0193738	17.2705	7.37869	2.34059	3.16583e+07	16.58,60443830014525.2	0.0192531	ever_bf ~ methylation	ever_bf ~ methylation + maternal_BMI + maternal_age + parity + mat_smk_preg + maternal_education + social_class + bf_intention + cell counts + SVs	1.32741	1.27447	chr11	66790285	SYT12
cg20167762	-9.05161	4.5178	-2.00355	0.000117202	0,0.82	0.0451188	-25.2502	10.788	-2.34057	1.08141e-11	0,0.02	0.0192543	ever_bf ~ methylation	ever_bf ~ methylation + maternal_BMI + maternal_age + parity + mat_smk_preg + maternal_education + social_class + bf_intention + cell counts + SVs	1.32741	1.27447	chr8	528324
cg03758674	1.61848	3.48317	0.464657	5.04542	0.01,4654.08	0.642177	20.4614	8.74206	2.34057	7.69592e+08	27.85,21264247902490724	0.0192545	ever_bf ~ methylation	ever_bf ~ methylation + maternal_BMI + maternal_age + parity + mat_smk_preg + maternal_education + social_class + bf_intention + cell counts + SVs	1.32741	1.27447	chr11	644361	DEAF1
cg27018984	4.66927	3.28557	1.42114	106.62	0.17,66768.35	0.155275	20.5046	8.76107	2.34043	8.03622e+08	28.02,23047407321542352	0.0192617	ever_bf ~ methylation	ever_bf ~ methylation + maternal_BMI + maternal_age + parity + mat_smk_preg + maternal_education + social_class + bf_intention + cell counts + SVs	1.32741	1.27447	chr15	90796557	TTLL13
cg09303881	-5.08402	2.50946	-2.02594	0.00619496	0,0.85	0.0427706	-14.6106	6.2428	-2.34039	4.51552e-07	0,0.09	0.0192637	ever_bf ~ methylation	ever_bf ~ methylation + maternal_BMI + maternal_age + parity + mat_smk_preg + maternal_education + social_class + bf_intention + cell counts + SVs	1.32741	1.27447	chr1	165910641
cg10625588	-6.23333	4.97084	-1.25398	0.00196291	0,33.43	0.20985	-30.8649	13.1879	-2.34038	3.94062e-14	0,0.01	0.0192639	ever_bf ~ methylation	ever_bf ~ methylation + maternal_BMI + maternal_age + parity + mat_smk_preg + maternal_education + social_class + bf_intention + cell counts + SVs	1.32741	1.27447	chr7	4902050	PAPOLB;RADIL
cg00305229	-0.547041	2.49138	-0.219574	0.578659	0,76.41	0.826203	-15.3895	6.57566	-2.34038	2.07212e-07	0,0.08	0.0192643	ever_bf ~ methylation	ever_bf ~ methylation + maternal_BMI + maternal_age + parity + mat_smk_preg + maternal_education + social_class + bf_intention + cell counts + SVs	1.32741	1.27447	chr1	46943714
cg15631964	5.71253	3.64729	1.56624	302.636	0.24,385084.04	0.117292	22.5028	9.61509	2.34036	5.92703e+09	38.75,906495517185060096	0.019265	ever_bf ~ methylation	ever_bf ~ methylation + maternal_BMI + maternal_age + parity + mat_smk_preg + maternal_education + social_class + bf_intention + cell counts + SVs	1.32741	1.27447	chr10	51224358	PARG
cg17965359	4.86448	2.25929	2.15311	129.604	1.55,10858.35	0.0313104	12.0013	5.12799	2.34036	162971	7.03,3776959459.38	0.0192653	ever_bf ~ methylation	ever_bf ~ methylation + maternal_BMI + maternal_age + parity + mat_smk_preg + maternal_education + social_class + bf_intention + cell counts + SVs	1.32741	1.27447	chr8	145577099	C8ORFK29
cg25958158	9.15605	8.68568	1.05415	9471.55	0,234328489083.2	0.291813	53.1533	22.713	2.34021	1.21385e+23	5629.07,2.61752568222584e+42	0.019273	ever_bf ~ methylation	ever_bf ~ methylation + maternal_BMI + maternal_age + parity + mat_smk_preg + maternal_education + social_class + bf_intention + cell counts + SVs	1.32741	1.27447	chr10	105041668	INA
cg15305343	37.8713	42.1715	0.898031	2.80085e+16	0,2.20983379505232e+52	0.369169	-223.972	95.7059	-2.34021	5.37525e-98	0,0	0.0192731	ever_bf ~ methylation	ever_bf ~ methylation + maternal_BMI + maternal_age + parity + mat_smk_preg + maternal_education + social_class + bf_intention + cell counts + SVs	1.32741	1.27447	chr1	46806357	NSUN4
cg01373024	7.53476	4.7692	1.57988	1871.99	0.16,21474624.25	0.114134	34.5867	14.7799	2.34012	1049078443345740	275.36,3.99687318381485e+27	0.0192778	ever_bf ~ methylation	ever_bf ~ methylation + maternal_BMI + maternal_age + parity + mat_smk_preg + maternal_education + social_class + bf_intention + cell counts + SVs	1.32741	1.27447	chr7	45129110	NACAD
cg22084806	19.06	10.1052	1.88616	1.89527e+08	0.47,75752357733008448	0.0592734	59.7918	25.551	2.3401	9.27389e+25	16512.26,5.20856079783683e+47	0.0192787	ever_bf ~ methylation	ever_bf ~ methylation + maternal_BMI + maternal_age + parity + mat_smk_preg + maternal_education + social_class + bf_intention + cell counts + SVs	1.32741	1.27447	chr2	114261270
cg04422990	8.05221	4.65759	1.72884	3140.72	0.34,28950097.34	0.0838385	25.8024	11.0264	2.34005	1.60641e+11	66.07,3.90607775773859e+20	0.0192809	ever_bf ~ methylation	ever_bf ~ methylation + maternal_BMI + maternal_age + parity + mat_smk_preg + maternal_education + social_class + bf_intention + cell counts + SVs	1.32741	1.27447	chr6	137241923	SLC35D3
cg05423712	-18.0567	10.258	-1.76025	1.43908e-08	0,7.76	0.0783657	-62.1053	26.5402	-2.34005	1.0666e-27	0,0	0.0192814	ever_bf ~ methylation	ever_bf ~ methylation + maternal_BMI + maternal_age + parity + mat_smk_preg + maternal_education + social_class + bf_intention + cell counts + SVs	1.32741	1.27447	chr8	605100
cg22118465	-2.41007	4.19492	-0.574521	0.0898091	0,334.28	0.565615	-26.8715	11.4834	-2.34004	2.13722e-12	0,0.01	0.0192817	ever_bf ~ methylation	ever_bf ~ methylation + maternal_BMI + maternal_age + parity + mat_smk_preg + maternal_education + social_class + bf_intention + cell counts + SVs	1.32741	1.27447	chr3	52486691	TNNC1
cg18061532	128.217	70.2276	1.82574	4.83211e+55	0,2.90432652204242e+115	0.067889	381.224	162.914	2.34004	3.65966e+165	7.73737969716609e+26,1.73096629788056e+304	0.0192818	ever_bf ~ methylation	ever_bf ~ methylation + maternal_BMI + maternal_age + parity + mat_smk_preg + maternal_education + social_class + bf_intention + cell counts + SVs	1.32741	1.27447	chr13	25086879	PARP4;PARP4
cg15010903	1.52434	1.56758	0.972418	4.59211	0.21,99.17	0.330843	10.3963	4.44291	2.33997	32737	5.41,198115674.41	0.0192854	ever_bf ~ methylation	ever_bf ~ methylation + maternal_BMI + maternal_age + parity + mat_smk_preg + maternal_education + social_class + bf_intention + cell counts + SVs	1.32741	1.27447	chr17	76850256	TIMP2
cg26544719	-1.91208	1.5011	-1.27379	0.147773	0.01,2.8	0.202739	13.735	5.86978	2.33995	922656	9.3,91515593033.49	0.0192861	ever_bf ~ methylation	ever_bf ~ methylation + maternal_BMI + maternal_age + parity + mat_smk_preg + maternal_education + social_class + bf_intention + cell counts + SVs	1.32741	1.27447	chr15	62749881
cg08971667	7.34088	4.21308	1.7424	1542.07	0.4,5947654.99	0.0814379	29.0924	12.433	2.33995	4.31209e+12	112.6,1.65131238865824e+23	0.0192865	ever_bf ~ methylation	ever_bf ~ methylation + maternal_BMI + maternal_age + parity + mat_smk_preg + maternal_education + social_class + bf_intention + cell counts + SVs	1.32741	1.27447	chr7	27201728
cg11282828	-4.11509	1.58846	-2.59061	0.0163244	0,0.37	0.00958053	-7.60802	3.25137	-2.33994	0.000496452	0,0.29	0.0192866	ever_bf ~ methylation	ever_bf ~ methylation + maternal_BMI + maternal_age + parity + mat_smk_preg + maternal_education + social_class + bf_intention + cell counts + SVs	1.32741	1.27447	chr5	178266137
cg23884924	4.32032	1.99647	2.16398	75.2124	1.5,3764.59	0.030466	13.0398	5.57275	2.33992	460376	8.31,25511269248.2	0.0192878	ever_bf ~ methylation	ever_bf ~ methylation + maternal_BMI + maternal_age + parity + mat_smk_preg + maternal_education + social_class + bf_intention + cell counts + SVs	1.32741	1.27447	chr19	18882253	CRTC1;CRTC1
cg24929696	-1.70269	1.28733	-1.32264	0.182193	0.01,2.27	0.185954	-6.47895	2.76889	-2.3399	0.00153543	0,0.35	0.0192887	ever_bf ~ methylation	ever_bf ~ methylation + maternal_BMI + maternal_age + parity + mat_smk_preg + maternal_education + social_class + bf_intention + cell counts + SVs	1.32741	1.27447	chr5	21341373
cg06249486	7.35819	3.70348	1.98683	1569	1.1,2228903.92	0.0469413	27.4324	11.724	2.33985	8.19901e+11	85.91,7.82474308485335e+21	0.0192917	ever_bf ~ methylation	ever_bf ~ methylation + maternal_BMI + maternal_age + parity + mat_smk_preg + maternal_education + social_class + bf_intention + cell counts + SVs	1.32741	1.27447	chr16	56553361	BBS2
cg13572638	3.78971	4.204	0.901453	44.2436	0.01,167637.49	0.367348	25.073	10.7157	2.33984	7.74597e+10	58.57,1.02440741833666e+20	0.0192921	ever_bf ~ methylation	ever_bf ~ methylation + maternal_BMI + maternal_age + parity + mat_smk_preg + maternal_education + social_class + bf_intention + cell counts + SVs	1.32741	1.27447	chr1	227173653	CABC1
cg21873817	87.229	34.4844	2.52952	7.63958e+37	338329596.01,1.72503975162843e+67	0.0114219	187.082	79.9566	2.33979	1.77294e+81	15425036736040.7,2.03779671527888e+149	0.0192944	ever_bf ~ methylation	ever_bf ~ methylation + maternal_BMI + maternal_age + parity + mat_smk_preg + maternal_education + social_class + bf_intention + cell counts + SVs	1.32741	1.27447	chr4	175139240
cg01010211	7.55291	3.09942	2.43688	1906.29	4.38,828831.51	0.0148145	18.1399	7.7528	2.33979	7.55214e+07	19,300180488505496	0.0192945	ever_bf ~ methylation	ever_bf ~ methylation + maternal_BMI + maternal_age + parity + mat_smk_preg + maternal_education + social_class + bf_intention + cell counts + SVs	1.32741	1.27447	chr22	17956453	CECR2
cg01434608	1.15761	1.51692	0.76313	3.18232	0.16,62.23	0.445386	14.3957	6.15265	2.33975	1.78629e+06	10.34,308453592994.33	0.0192967	ever_bf ~ methylation	ever_bf ~ methylation + maternal_BMI + maternal_age + parity + mat_smk_preg + maternal_education + social_class + bf_intention + cell counts + SVs	1.32741	1.27447	chr16	66637927	CMTM3;CMTM3;CMTM3;CMTM3
cg03579392	-1.37994	2.43593	-0.566493	0.251594	0,29.8	0.571059	12.8245	5.48116	2.33974	371199	8.02,17189425643.8	0.0192971	ever_bf ~ methylation	ever_bf ~ methylation + maternal_BMI + maternal_age + parity + mat_smk_preg + maternal_education + social_class + bf_intention + cell counts + SVs	1.32741	1.27447	chr14	101002170
cg01147665	-3.88587	4.74576	-0.818809	0.02053	0,224.94	0.412896	-33.7077	14.4067	-2.33973	2.29569e-15	0,0	0.0192975	ever_bf ~ methylation	ever_bf ~ methylation + maternal_BMI + maternal_age + parity + mat_smk_preg + maternal_education + social_class + bf_intention + cell counts + SVs	1.32741	1.27447	chr3	32146075
cg02137402	18.1858	8.63506	2.10604	7.90684e+07	3.53,1771399957149426	0.0352005	68.5959	29.3182	2.33971	6.17755e+29	68344.19,5.58380785849899e+54	0.0192989	ever_bf ~ methylation	ever_bf ~ methylation + maternal_BMI + maternal_age + parity + mat_smk_preg + maternal_education + social_class + bf_intention + cell counts + SVs	1.32741	1.27447	chr7	123174473	IQUB
cg03141298	-20.2707	13.7102	-1.47851	1.57232e-09	0,736.08	0.139271	-103.825	44.3754	-2.3397	8.11473e-46	0,0	0.0192991	ever_bf ~ methylation	ever_bf ~ methylation + maternal_BMI + maternal_age + parity + mat_smk_preg + maternal_education + social_class + bf_intention + cell counts + SVs	1.32741	1.27447	chr8	133772657	TMEM71;TMEM71
cg10614025	1.77524	3.57779	0.496183	5.90169	0.01,6553.14	0.619765	-24.6142	10.5202	-2.3397	2.04269e-11	0,0.02	0.0192992	ever_bf ~ methylation	ever_bf ~ methylation + maternal_BMI + maternal_age + parity + mat_smk_preg + maternal_education + social_class + bf_intention + cell counts + SVs	1.32741	1.27447	chr15	83348985	AP3B2
cg22402803	3.66075	3.56421	1.02709	38.8905	0.04,42049.8	0.30438	19.4629	8.31854	2.3397	2.83542e+08	23.54,3415859046930988	0.0192993	ever_bf ~ methylation	ever_bf ~ methylation + maternal_BMI + maternal_age + parity + mat_smk_preg + maternal_education + social_class + bf_intention + cell counts + SVs	1.32741	1.27447	chr12	5537882
cg03954861	44.2664	18.6213	2.37719	1.67741e+19	2365.16,1.18965360698251e+35	0.0174452	103.675	44.3115	2.33969	1.06073e+45	20270593.27,5.55060665955266e+82	0.0192997	ever_bf ~ methylation	ever_bf ~ methylation + maternal_BMI + maternal_age + parity + mat_smk_preg + maternal_education + social_class + bf_intention + cell counts + SVs	1.32741	1.27447	chr12	6561352	TAPBPL;LOC678655;TAPBPL
cg11504718	-5.86375	5.66318	-1.03542	0.00284056	0,187.93	0.300474	-30.9189	13.2151	-2.33966	3.73339e-14	0,0.01	0.0193015	ever_bf ~ methylation	ever_bf ~ methylation + maternal_BMI + maternal_age + parity + mat_smk_preg + maternal_education + social_class + bf_intention + cell counts + SVs	1.32741	1.27447	chr13	113537807	ATP11A;ATP11A
cg05639679	0.883931	6.19571	0.142668	2.4204	0,454758.63	0.886552	-44.7258	19.1165	-2.33964	3.76568e-20	0,0	0.0193021	ever_bf ~ methylation	ever_bf ~ methylation + maternal_BMI + maternal_age + parity + mat_smk_preg + maternal_education + social_class + bf_intention + cell counts + SVs	1.32741	1.27447	chr1	33219593	KIAA1522
cg07347092	172.492	72.1714	2.39003	8.17093e+74	30111732828135.7,2.21721084780733e+136	0.016847	415.607	177.638	2.33963	3.13173e+180	1.93702468379668e+29,Inf	0.019303	ever_bf ~ methylation	ever_bf ~ methylation + maternal_BMI + maternal_age + parity + mat_smk_preg + maternal_education + social_class + bf_intention + cell counts + SVs	1.32741	1.27447	chr12	124246927	DNAH10
cg14647335	-1.29937	5.01023	-0.259343	0.272704	0,5017.46	0.79537	34.8935	14.9144	2.33958	1425790820482801	287.5,7.07085045755582e+27	0.0193054	ever_bf ~ methylation	ever_bf ~ methylation + maternal_BMI + maternal_age + parity + mat_smk_preg + maternal_education + social_class + bf_intention + cell counts + SVs	1.32741	1.27447	chr7	55712936	LOC442308
cg26801936	-2.09691	1.99911	-1.04892	0.122836	0,6.18	0.294214	-11.4451	4.89194	-2.33958	1.07023e-05	0,0.16	0.0193057	ever_bf ~ methylation	ever_bf ~ methylation + maternal_BMI + maternal_age + parity + mat_smk_preg + maternal_education + social_class + bf_intention + cell counts + SVs	1.32741	1.27447	chr1	1916344	KIAA1751
cg02784823	0.200831	0.855443	0.234769	1.22242	0.23,6.54	0.814388	4.09641	1.75094	2.33955	60.1241	1.94,1859.84	0.0193069	ever_bf ~ methylation	ever_bf ~ methylation + maternal_BMI + maternal_age + parity + mat_smk_preg + maternal_education + social_class + bf_intention + cell counts + SVs	1.32741	1.27447	chr19	49000897	LMTK3
cg21351994	10.8941	8.7945	1.23874	53859.7	0,1649271121059.07	0.21544	-60.1983	25.7307	-2.33955	7.18124e-27	0,0	0.0193069	ever_bf ~ methylation	ever_bf ~ methylation + maternal_BMI + maternal_age + parity + mat_smk_preg + maternal_education + social_class + bf_intention + cell counts + SVs	1.32741	1.27447	chr2	73145006	EMX1
cg24555065	46.3175	17.1185	2.7057	1.30451e+20	349867.06,4.86397592053182e+34	0.00681599	111.129	47.5002	2.33954	1.8305e+48	67547882.27,4.96054965835784e+88	0.0193074	ever_bf ~ methylation	ever_bf ~ methylation + maternal_BMI + maternal_age + parity + mat_smk_preg + maternal_education + social_class + bf_intention + cell counts + SVs	1.32741	1.27447	chr12	6977392	TPI1;TPI1;TPI1
cg08658810	-0.848787	1.62895	-0.521065	0.427934	0.02,10.42	0.602321	14.6277	6.25249	2.3395	2.25292e+06	10.73,473126626050.66	0.0193093	ever_bf ~ methylation	ever_bf ~ methylation + maternal_BMI + maternal_age + parity + mat_smk_preg + maternal_education + social_class + bf_intention + cell counts + SVs	1.32741	1.27447	chr6	28832727
cg14589911	11.2973	10.2177	1.10566	80602.2	0,40161784630970.2	0.268874	58.5239	25.0156	2.3395	2.60985e+25	13272.32,5.1319840165591e+46	0.0193095	ever_bf ~ methylation	ever_bf ~ methylation + maternal_BMI + maternal_age + parity + mat_smk_preg + maternal_education + social_class + bf_intention + cell counts + SVs	1.32741	1.27447	chr17	8276617
cg24617723	6.1859	5.00248	1.23657	485.851	0.03,8804352.44	0.216247	29.4245	12.5773	2.3395	6.01029e+12	118.28,3.05417514854728e+23	0.0193098	ever_bf ~ methylation	ever_bf ~ methylation + maternal_BMI + maternal_age + parity + mat_smk_preg + maternal_education + social_class + bf_intention + cell counts + SVs	1.32741	1.27447	chr2	187714003	ZSWIM2
cg10177180	11.3235	12.5361	0.903275	82744.8	0,3878389642737570	0.36638	-92.5313	39.552	-2.33948	6.51865e-41	0,0	0.0193104	ever_bf ~ methylation	ever_bf ~ methylation + maternal_BMI + maternal_age + parity + mat_smk_preg + maternal_education + social_class + bf_intention + cell counts + SVs	1.32741	1.27447	chr13	96329362	DNAJC3
cg12929678	-6.5782	2.32209	-2.83288	0.00139035	0,0.13	0.00461306	-13.9219	5.95114	-2.33937	8.99072e-07	0,0.1	0.0193164	ever_bf ~ methylation	ever_bf ~ methylation + maternal_BMI + maternal_age + parity + mat_smk_preg + maternal_education + social_class + bf_intention + cell counts + SVs	1.32741	1.27447	chr18	67624393	CD226
cg21221540	4.55494	4.669	0.975572	95.1015	0.01,896436.22	0.329277	36.2761	15.5069	2.33935	5681883675523641	358.73,8.99956077135601e+28	0.0193173	ever_bf ~ methylation	ever_bf ~ methylation + maternal_BMI + maternal_age + parity + mat_smk_preg + maternal_education + social_class + bf_intention + cell counts + SVs	1.32741	1.27447	chr3	25946096
cg00735843	4.31376	9.76555	0.441733	74.721	0,15347798600.86	0.658683	57.0309	24.3792	2.33933	5.86444e+24	10380.75,3.31301961454074e+45	0.0193185	ever_bf ~ methylation	ever_bf ~ methylation + maternal_BMI + maternal_age + parity + mat_smk_preg + maternal_education + social_class + bf_intention + cell counts + SVs	1.32741	1.27447	chr14	57735967	MUDENG;MUDENG;EXOC5;MUDENG
cg06977036	-10.6214	7.58712	-1.39992	2.43894e-05	0,70.06	0.161537	-38.4956	16.4569	-2.33918	1.91229e-17	0,0	0.0193263	ever_bf ~ methylation	ever_bf ~ methylation + maternal_BMI + maternal_age + parity + mat_smk_preg + maternal_education + social_class + bf_intention + cell counts + SVs	1.32741	1.27447	chr17	8906204
cg23040685	0.237959	1.41024	0.168736	1.26866	0.08,20.13	0.866004	13.057	5.58196	2.33915	468367	8.3,26426735828.95	0.0193279	ever_bf ~ methylation	ever_bf ~ methylation + maternal_BMI + maternal_age + parity + mat_smk_preg + maternal_education + social_class + bf_intention + cell counts + SVs	1.32741	1.27447	chr2	1093532	SNTG2
cg08639843	3.9315	4.09268	0.960618	50.9835	0.02,155306.02	0.336744	-44.701	19.1104	-2.33909	3.86018e-20	0,0	0.0193307	ever_bf ~ methylation	ever_bf ~ methylation + maternal_BMI + maternal_age + parity + mat_smk_preg + maternal_education + social_class + bf_intention + cell counts + SVs	1.32741	1.27447	chr11	844536	TSPAN4;TSPAN4;TSPAN4;TSPAN4;TSPAN4;TSPAN4;TSPAN4;TSPAN4
cg26301626	0.837281	3.77893	0.221566	2.31008	0,3804.66	0.824652	26.4598	11.312	2.33909	3.1e+11	72.84,1.31930977736284e+21	0.0193307	ever_bf ~ methylation	ever_bf ~ methylation + maternal_BMI + maternal_age + parity + mat_smk_preg + maternal_education + social_class + bf_intention + cell counts + SVs	1.32741	1.27447	chr22	25081049
cg12512013	0.0854291	3.32543	0.0256896	1.08918	0,737.51	0.979505	-20.1815	8.62813	-2.33904	1.71896e-09	0,0.04	0.0193333	ever_bf ~ methylation	ever_bf ~ methylation + maternal_BMI + maternal_age + parity + mat_smk_preg + maternal_education + social_class + bf_intention + cell counts + SVs	1.32741	1.27447	chr8	13373033	DLC1;DLC1
cg18322321	-6.16239	2.64566	-2.32924	0.00210722	0,0.38	0.0198461	-14.759	6.30987	-2.33903	3.89286e-07	0,0.09	0.019334	ever_bf ~ methylation	ever_bf ~ methylation + maternal_BMI + maternal_age + parity + mat_smk_preg + maternal_education + social_class + bf_intention + cell counts + SVs	1.32741	1.27447	chr21	47519444	COL6A2;COL6A2;COL6A2
cg14089503	-1.55523	1.41794	-1.09683	0.21114	0.01,3.4	0.272717	6.9967	2.99137	2.33896	1093.02	3.11,384536.62	0.0193375	ever_bf ~ methylation	ever_bf ~ methylation + maternal_BMI + maternal_age + parity + mat_smk_preg + maternal_education + social_class + bf_intention + cell counts + SVs	1.32741	1.27447	chr8	37755555	RAB11FIP1;RAB11FIP1
cg22452230	0.135668	1.84644	0.0734755	1.1453	0.03,42.72	0.941428	10.256	4.38485	2.33896	28452	5.27,153665349.42	0.0193378	ever_bf ~ methylation	ever_bf ~ methylation + maternal_BMI + maternal_age + parity + mat_smk_preg + maternal_education + social_class + bf_intention + cell counts + SVs	1.32741	1.27447	chr15	69754698
cg03743605	2.97275	13.6982	0.217018	19.5456	0,8936500354088.18	0.828194	-87.4488	37.3883	-2.33894	1.05064e-38	0,0	0.0193388	ever_bf ~ methylation	ever_bf ~ methylation + maternal_BMI + maternal_age + parity + mat_smk_preg + maternal_education + social_class + bf_intention + cell counts + SVs	1.32741	1.27447	chr1	179050691	TOR3A
cg18990714	13.1977	17.7246	0.744596	539122	0,6.59490566898084e+20	0.456516	92.4702	39.5356	2.33891	1.44306e+40	3205536.27,6.49635525256359e+73	0.0193402	ever_bf ~ methylation	ever_bf ~ methylation + maternal_BMI + maternal_age + parity + mat_smk_preg + maternal_education + social_class + bf_intention + cell counts + SVs	1.32741	1.27447	chr7	66205542	RABGEF1
cg05204037	1.40242	1.94002	0.722889	4.06503	0.09,182.16	0.469748	13.0623	5.5849	2.33887	470864	8.3,26721226529.54	0.0193424	ever_bf ~ methylation	ever_bf ~ methylation + maternal_BMI + maternal_age + parity + mat_smk_preg + maternal_education + social_class + bf_intention + cell counts + SVs	1.32741	1.27447	chrX	84258754	APOOL
cg26843324	48.8784	27.2651	1.79271	1.689e+21	0.01,2.73002649364795e+44	0.0730195	140.417	60.0363	2.33886	9.59753e+60	7554718576.19,1.21927217729766e+112	0.0193426	ever_bf ~ methylation	ever_bf ~ methylation + maternal_BMI + maternal_age + parity + mat_smk_preg + maternal_education + social_class + bf_intention + cell counts + SVs	1.32741	1.27447	chr12	113905115	LHX5
cg05868491	-1.78448	2.38021	-0.749717	0.167884	0,17.83	0.453425	-20.8694	8.92316	-2.33879	8.64024e-10	0,0.03	0.0193462	ever_bf ~ methylation	ever_bf ~ methylation + maternal_BMI + maternal_age + parity + mat_smk_preg + maternal_education + social_class + bf_intention + cell counts + SVs	1.32741	1.27447	chr2	153339703	FMNL2
cg03983969	-1.01908	1.48013	-0.688507	0.360927	0.02,6.57	0.491134	8.77327	3.75122	2.33878	6459.24	4.14,10075900.77	0.0193469	ever_bf ~ methylation	ever_bf ~ methylation + maternal_BMI + maternal_age + parity + mat_smk_preg + maternal_education + social_class + bf_intention + cell counts + SVs	1.32741	1.27447	chrX	41782695	CASK;CASK;CASK
cg20310501	-12.4671	8.03645	-1.55132	3.85114e-06	0,26.69	0.120824	-47.5339	20.3244	-2.33876	2.27137e-21	0,0	0.0193479	ever_bf ~ methylation	ever_bf ~ methylation + maternal_BMI + maternal_age + parity + mat_smk_preg + maternal_education + social_class + bf_intention + cell counts + SVs	1.32741	1.27447	chr2	8778226
cg14968719	-4.1864	6.10786	-0.685412	0.015201	0,2404.27	0.493084	-34.5318	14.7654	-2.3387	1.00698e-15	0,0	0.0193511	ever_bf ~ methylation	ever_bf ~ methylation + maternal_BMI + maternal_age + parity + mat_smk_preg + maternal_education + social_class + bf_intention + cell counts + SVs	1.32741	1.27447	chrX	3264432	MXRA5
cg06704132	82.1362	35.1119	2.33927	4.69117e+35	607298.8,3.62375902926419e+65	0.0193216	178.967	76.5261	2.33864	5.30241e+77	3838173339893.88,7.32524235422607e+142	0.019354	ever_bf ~ methylation	ever_bf ~ methylation + maternal_BMI + maternal_age + parity + mat_smk_preg + maternal_education + social_class + bf_intention + cell counts + SVs	1.32741	1.27447	chr6	52929956	FBXO9;FBXO9;FBXO9
cg17876201	0.565475	4.46137	0.126749	1.76028	0,11045.39	0.899139	38.5439	16.482	2.33855	5.48779e+16	512.45,5.87681221581322e+30	0.0193589	ever_bf ~ methylation	ever_bf ~ methylation + maternal_BMI + maternal_age + parity + mat_smk_preg + maternal_education + social_class + bf_intention + cell counts + SVs	1.32741	1.27447	chr3	141139991	ZBTB38
cg05031325	4.0896	5.62293	0.727307	59.7157	0,3651065.92	0.467038	-38.8576	16.6163	-2.33852	1.33152e-17	0,0	0.0193604	ever_bf ~ methylation	ever_bf ~ methylation + maternal_BMI + maternal_age + parity + mat_smk_preg + maternal_education + social_class + bf_intention + cell counts + SVs	1.32741	1.27447	chr7	102984544	DNAJC2;DNAJC2
cg06228828	1.43904	1.54876	0.929153	4.21663	0.2,87.76	0.35281	9.20378	3.93575	2.33851	9934.64	4.44,22250188.68	0.019361	ever_bf ~ methylation	ever_bf ~ methylation + maternal_BMI + maternal_age + parity + mat_smk_preg + maternal_education + social_class + bf_intention + cell counts + SVs	1.32741	1.27447	chr13	50653048	DLEU2
cg00119079	25.8903	11.0481	2.34343	1.754e+11	69.14,4.44965716616503e+20	0.0191074	90.1563	38.553	2.3385	1.42693e+39	2174716.69,9.36273899007694e+71	0.0193612	ever_bf ~ methylation	ever_bf ~ methylation + maternal_BMI + maternal_age + parity + mat_smk_preg + maternal_education + social_class + bf_intention + cell counts + SVs	1.32741	1.27447	chr3	182880278	LAMP3
cg24517978	6.72117	7.18632	0.935272	829.785	0,1086644300.03	0.349648	47.0115	20.1035	2.33847	2.61107e+20	2015.29,3.38299187441319e+37	0.0193631	ever_bf ~ methylation	ever_bf ~ methylation + maternal_BMI + maternal_age + parity + mat_smk_preg + maternal_education + social_class + bf_intention + cell counts + SVs	1.32741	1.27447	chr3	195930486	ZDHHC19
cg23215333	40.3207	19.2736	2.09201	3.24378e+17	12.74,8.26236038088032e+33	0.0364374	135.303	57.8601	2.33846	5.77317e+58	3235492145.35,1.03011964953523e+108	0.0193636	ever_bf ~ methylation	ever_bf ~ methylation + maternal_BMI + maternal_age + parity + mat_smk_preg + maternal_education + social_class + bf_intention + cell counts + SVs	1.32741	1.27447	chr1	43123793	PPIH
cg25257709	51.1986	30.9712	1.65311	1.71898e+22	0,3.96693741517618e+48	0.0983093	172.652	73.8319	2.33844	9.58654e+74	1363615002535.51,6.7395629666416e+137	0.0193643	ever_bf ~ methylation	ever_bf ~ methylation + maternal_BMI + maternal_age + parity + mat_smk_preg + maternal_education + social_class + bf_intention + cell counts + SVs	1.32741	1.27447	chr13	39612317	NHLRC3;C13orf23;C13orf23;NHLRC3
cg22888751	-3.10739	2.02636	-1.53349	0.0447174	0,2.37	0.125156	-10.1271	4.33071	-2.33844	3.99818e-05	0,0.19	0.0193646	ever_bf ~ methylation	ever_bf ~ methylation + maternal_BMI + maternal_age + parity + mat_smk_preg + maternal_education + social_class + bf_intention + cell counts + SVs	1.32741	1.27447	chr2	175584400
cg01040461	70.4036	34.8304	2.02132	3.7661e+30	8.46,1.67557110599526e+60	0.0432463	191.925	82.0744	2.33843	2.24918e+83	30822801599828.7,1.6412547507673e+153	0.019365	ever_bf ~ methylation	ever_bf ~ methylation + maternal_BMI + maternal_age + parity + mat_smk_preg + maternal_education + social_class + bf_intention + cell counts + SVs	1.32741	1.27447	chr14	104029520	BAG5;BAG5;BAG5;C14orf153
cg01972879	3.02409	2.60263	1.16194	20.5753	0.13,3378.67	0.245261	12.8957	5.51487	2.33835	398585	8.06,19718406074.39	0.0193693	ever_bf ~ methylation	ever_bf ~ methylation + maternal_BMI + maternal_age + parity + mat_smk_preg + maternal_education + social_class + bf_intention + cell counts + SVs	1.32741	1.27447	chr7	30720901	CRHR2
cg02494117	11.322	5.73352	1.9747	82619.1	1.09,6274146262.11	0.0483021	58.3948	24.9728	2.33833	2.29361e+25	12682.7,4.14787481790622e+46	0.0193701	ever_bf ~ methylation	ever_bf ~ methylation + maternal_BMI + maternal_age + parity + mat_smk_preg + maternal_education + social_class + bf_intention + cell counts + SVs	1.32741	1.27447	chr9	130965474	DNM1;DNM1;CIZ1;CIZ1
cg25799590	-0.784684	1.58853	-0.493968	0.456264	0.02,10.27	0.621329	19.8707	8.49781	2.33833	4.26309e+08	24.9,7298072061885977	0.0193702	ever_bf ~ methylation	ever_bf ~ methylation + maternal_BMI + maternal_age + parity + mat_smk_preg + maternal_education + social_class + bf_intention + cell counts + SVs	1.32741	1.27447	chr4	76943062	CXCL10;ART3
cg17478552	0.91421	2.19099	0.417258	2.4948	0.03,182.83	0.676489	12.2659	5.24558	2.33832	212321	7.28,6196147765.94	0.0193706	ever_bf ~ methylation	ever_bf ~ methylation + maternal_BMI + maternal_age + parity + mat_smk_preg + maternal_education + social_class + bf_intention + cell counts + SVs	1.32741	1.27447	chr8	143331859	TSNARE1
cg00969271	-0.422848	2.72302	-0.155286	0.655178	0,136.22	0.876596	14.6636	6.27105	2.3383	2.33518e+06	10.72,508566558477.24	0.0193717	ever_bf ~ methylation	ever_bf ~ methylation + maternal_BMI + maternal_age + parity + mat_smk_preg + maternal_education + social_class + bf_intention + cell counts + SVs	1.32741	1.27447	chr9	117093052	ORM2
cg24343312	2.7494	8.37439	0.32831	15.6332	0,210120717.69	0.742677	71.2853	30.4871	2.33821	9.09553e+30	101775.66,8.12853930433621e+56	0.0193764	ever_bf ~ methylation	ever_bf ~ methylation + maternal_BMI + maternal_age + parity + mat_smk_preg + maternal_education + social_class + bf_intention + cell counts + SVs	1.32741	1.27447	chr7	112758800	LOC401397;LOC401397
cg22080185	-3.22521	3.71125	-0.869035	0.0397474	0,57.33	0.384828	-35.9846	15.3904	-2.33812	2.35558e-16	0,0	0.019381	ever_bf ~ methylation	ever_bf ~ methylation + maternal_BMI + maternal_age + parity + mat_smk_preg + maternal_education + social_class + bf_intention + cell counts + SVs	1.32741	1.27447	chr3	31569316
cg24931648	2.72279	2.34012	1.16353	15.2227	0.16,1494.31	0.244616	16.5759	7.08956	2.33808	1.58067e+07	14.59,17123825254111.7	0.0193833	ever_bf ~ methylation	ever_bf ~ methylation + maternal_BMI + maternal_age + parity + mat_smk_preg + maternal_education + social_class + bf_intention + cell counts + SVs	1.32741	1.27447	chr19	49520532	LHB
cg13731106	5.86997	3.02649	1.93953	354.239	0.94,133505.8	0.0524369	22.2595	9.52051	2.33806	4.64704e+09	36.57,590472323402484992	0.0193843	ever_bf ~ methylation	ever_bf ~ methylation + maternal_BMI + maternal_age + parity + mat_smk_preg + maternal_education + social_class + bf_intention + cell counts + SVs	1.32741	1.27447	chr9	41936495
cg08157914	3.49904	2.20129	1.58954	33.0835	0.44,2473.92	0.111938	12.4244	5.31434	2.3379	248795	7.45,8308040083.33	0.0193925	ever_bf ~ methylation	ever_bf ~ methylation + maternal_BMI + maternal_age + parity + mat_smk_preg + maternal_education + social_class + bf_intention + cell counts + SVs	1.32741	1.27447	chr7	2646478	IQCE;IQCE
cg13577361	-2.43809	1.6593	-1.46935	0.0873275	0,2.26	0.141739	-9.09104	3.88859	-2.33788	0.000112671	0,0.23	0.0193937	ever_bf ~ methylation	ever_bf ~ methylation + maternal_BMI + maternal_age + parity + mat_smk_preg + maternal_education + social_class + bf_intention + cell counts + SVs	1.32741	1.27447	chr5	141137028
cg24469001	-1.07879	5.55194	-0.194309	0.340007	0,18088	0.845934	31.663	13.5437	2.33785	5.6375e+13	166.91,1.90410068757786e+25	0.0193951	ever_bf ~ methylation	ever_bf ~ methylation + maternal_BMI + maternal_age + parity + mat_smk_preg + maternal_education + social_class + bf_intention + cell counts + SVs	1.32741	1.27447	chr6	34014312	GRM4
cg23123694	83.1001	41.9604	1.98044	1.23002e+36	2.36,6.41684523112912e+71	0.047654	269.263	115.18	2.33777	8.6974e+116	7880426532395556864,9.59906720047805e+214	0.0193994	ever_bf ~ methylation	ever_bf ~ methylation + maternal_BMI + maternal_age + parity + mat_smk_preg + maternal_education + social_class + bf_intention + cell counts + SVs	1.32741	1.27447	chr12	46766543	SLC38A2;SLC38A2
cg08505243	2.27836	2.24901	1.01305	9.76065	0.12,801.45	0.311037	15.5726	6.66137	2.33774	5.79526e+06	12.38,2712333972680.43	0.0194007	ever_bf ~ methylation	ever_bf ~ methylation + maternal_BMI + maternal_age + parity + mat_smk_preg + maternal_education + social_class + bf_intention + cell counts + SVs	1.32741	1.27447	chr6	32116112
cg14207799	-2.07323	3.15823	-0.656454	0.125779	0,61.37	0.511532	-19.7976	8.46905	-2.33765	2.52344e-09	0,0.04	0.0194056	ever_bf ~ methylation	ever_bf ~ methylation + maternal_BMI + maternal_age + parity + mat_smk_preg + maternal_education + social_class + bf_intention + cell counts + SVs	1.32741	1.27447	chr1	42966027
cg24737505	2.75368	1.56599	1.75843	15.7003	0.73,337.99	0.0786744	8.04339	3.44082	2.33764	3113.14	3.67,2642890.31	0.0194059	ever_bf ~ methylation	ever_bf ~ methylation + maternal_BMI + maternal_age + parity + mat_smk_preg + maternal_education + social_class + bf_intention + cell counts + SVs	1.32741	1.27447	chr11	70564116	SHANK2
cg26809043	2.98509	3.02269	0.987559	19.7883	0.05,7402.44	0.323368	14.9974	6.41578	2.33758	3.26045e+06	11.27,942966292806.35	0.0194092	ever_bf ~ methylation	ever_bf ~ methylation + maternal_BMI + maternal_age + parity + mat_smk_preg + maternal_education + social_class + bf_intention + cell counts + SVs	1.32741	1.27447	chr11	34285529	ABTB2
cg25374359	-1.61119	2.50935	-0.642075	0.199649	0,27.31	0.520824	-14.4962	6.20146	-2.33754	5.06278e-07	0,0.1	0.019411	ever_bf ~ methylation	ever_bf ~ methylation + maternal_BMI + maternal_age + parity + mat_smk_preg + maternal_education + social_class + bf_intention + cell counts + SVs	1.32741	1.27447	chr8	101661533	SNX31
cg02917601	0.0287051	2.28325	0.0125721	1.02912	0.01,90.37	0.989969	-14.3521	6.13986	-2.33753	5.84745e-07	0,0.1	0.0194117	ever_bf ~ methylation	ever_bf ~ methylation + maternal_BMI + maternal_age + parity + mat_smk_preg + maternal_education + social_class + bf_intention + cell counts + SVs	1.32741	1.27447	chr7	148922008	ZNF282
cg00633062	-1.05975	2.14844	-0.493264	0.346544	0.01,23.36	0.621826	-13.0398	5.57849	-2.33751	2.17222e-06	0,0.12	0.0194129	ever_bf ~ methylation	ever_bf ~ methylation + maternal_BMI + maternal_age + parity + mat_smk_preg + maternal_education + social_class + bf_intention + cell counts + SVs	1.32741	1.27447	chr20	61298068	LOC100127888;SLCO4A1
cg01835049	9.2168	20.5794	0.447865	10064.8	0,3.31398212201535e+21	0.654251	-134.735	57.6405	-2.3375	3.05761e-59	0,0	0.019413	ever_bf ~ methylation	ever_bf ~ methylation + maternal_BMI + maternal_age + parity + mat_smk_preg + maternal_education + social_class + bf_intention + cell counts + SVs	1.32741	1.27447	chr12	3000622	TULP3;TULP3
cg04603391	4.96681	5.1983	0.955468	143.568	0.01,3818902.25	0.339341	35.8622	15.3425	2.33744	3756415573860046	327.32,4.31099596792123e+28	0.0194161	ever_bf ~ methylation	ever_bf ~ methylation + maternal_BMI + maternal_age + parity + mat_smk_preg + maternal_education + social_class + bf_intention + cell counts + SVs	1.32741	1.27447	chr19	31844056
cg02720697	22.1244	13.2782	1.66622	4.05988e+09	0.02,8.15038611219362e+20	0.0956704	77.7799	33.2759	2.33743	6.0173e+33	284719.9,1.27170312404228e+62	0.0194169	ever_bf ~ methylation	ever_bf ~ methylation + maternal_BMI + maternal_age + parity + mat_smk_preg + maternal_education + social_class + bf_intention + cell counts + SVs	1.32741	1.27447	chr19	3359204	NFIC
cg17718576	6.67677	5.11073	1.30642	793.75	0.04,17783689.85	0.191409	33.6717	14.4055	2.33742	420160857536183	229.74,7.68398460540153e+26	0.0194171	ever_bf ~ methylation	ever_bf ~ methylation + maternal_BMI + maternal_age + parity + mat_smk_preg + maternal_education + social_class + bf_intention + cell counts + SVs	1.32741	1.27447	chr17	36883244	MLLT6
cg02612335	-14.5702	6.74823	-2.15912	4.70142e-07	0,0.26	0.0308408	-38.5728	16.5024	-2.33741	1.77032e-17	0,0	0.0194179	ever_bf ~ methylation	ever_bf ~ methylation + maternal_BMI + maternal_age + parity + mat_smk_preg + maternal_education + social_class + bf_intention + cell counts + SVs	1.32741	1.27447	chr12	129417179	GLT1D1
cg13724820	-1.35461	2.11665	-0.63998	0.258047	0,16.35	0.522186	-10.4572	4.47389	-2.33739	2.87394e-05	0,0.18	0.0194188	ever_bf ~ methylation	ever_bf ~ methylation + maternal_BMI + maternal_age + parity + mat_smk_preg + maternal_education + social_class + bf_intention + cell counts + SVs	1.32741	1.27447	chr2	44104732	ABCG8
cg07051654	-1.90883	1.27386	-1.49847	0.148253	0.01,1.8	0.134011	-8.12757	3.47722	-2.33738	0.000295285	0,0.27	0.0194197	ever_bf ~ methylation	ever_bf ~ methylation + maternal_BMI + maternal_age + parity + mat_smk_preg + maternal_education + social_class + bf_intention + cell counts + SVs	1.32741	1.27447	chr2	132057004	LOC440910
cg09388920	6.50714	5.27299	1.23405	669.91	0.02,20629013.95	0.217184	27.4596	11.7482	2.33735	8.42499e+11	84.2,8.42997360897644e+21	0.0194209	ever_bf ~ methylation	ever_bf ~ methylation + maternal_BMI + maternal_age + parity + mat_smk_preg + maternal_education + social_class + bf_intention + cell counts + SVs	1.32741	1.27447	chr8	80872680	MRPS28
cg19145001	-9.19177	9.21541	-0.997434	0.000101875	0,7118.45	0.318554	46.6553	19.9609	2.33733	1.82861e+20	1866.69,1.79130448681401e+37	0.0194218	ever_bf ~ methylation	ever_bf ~ methylation + maternal_BMI + maternal_age + parity + mat_smk_preg + maternal_education + social_class + bf_intention + cell counts + SVs	1.32741	1.27447	chr7	50470118	IKZF1
cg27272246	0.0451025	0.524878	0.0859296	1.04614	0.37,2.93	0.931522	2.48191	1.06187	2.3373	11.9641	1.49,95.89	0.0194236	ever_bf ~ methylation	ever_bf ~ methylation + maternal_BMI + maternal_age + parity + mat_smk_preg + maternal_education + social_class + bf_intention + cell counts + SVs	1.32741	1.27447	chr3	38664451	SCN5A;SCN5A;SCN5A;SCN5A;SCN5A;SCN5A
cg07020001	-3.73599	2.75467	-1.35624	0.0238495	0,5.28	0.175023	-18.2982	7.82881	-2.33729	1.13026e-08	0,0.05	0.019424	ever_bf ~ methylation	ever_bf ~ methylation + maternal_BMI + maternal_age + parity + mat_smk_preg + maternal_education + social_class + bf_intention + cell counts + SVs	1.32741	1.27447	chr12	122019031	KDM2B;KDM2B
cg24893364	12.338	9.70404	1.27143	228202	0,41549103605414.7	0.203576	61.6285	26.3676	2.33728	5.81969e+26	20909.02,1.61981693230162e+49	0.0194247	ever_bf ~ methylation	ever_bf ~ methylation + maternal_BMI + maternal_age + parity + mat_smk_preg + maternal_education + social_class + bf_intention + cell counts + SVs	1.32741	1.27447	chr2	170681472	METTL5
cg04987362	-3.61196	2.75441	-1.31134	0.0269989	0,5.97	0.189744	-13.3145	5.69657	-2.33728	1.65046e-06	0,0.12	0.0194248	ever_bf ~ methylation	ever_bf ~ methylation + maternal_BMI + maternal_age + parity + mat_smk_preg + maternal_education + social_class + bf_intention + cell counts + SVs	1.32741	1.27447	chr17	40955556	CNTD1
cg16462006	2.39388	1.041	2.29959	10.9559	1.42,84.29	0.0214712	5.28339	2.2605	2.33727	197.038	2.35,16547.19	0.0194252	ever_bf ~ methylation	ever_bf ~ methylation + maternal_BMI + maternal_age + parity + mat_smk_preg + maternal_education + social_class + bf_intention + cell counts + SVs	1.32741	1.27447	chr14	95155784
cg10799608	-2.79392	2.32243	-1.20302	0.0611807	0,5.8	0.228969	-11.021	4.71534	-2.33725	1.63554e-05	0,0.17	0.0194261	ever_bf ~ methylation	ever_bf ~ methylation + maternal_BMI + maternal_age + parity + mat_smk_preg + maternal_education + social_class + bf_intention + cell counts + SVs	1.32741	1.27447	chr22	44342366	PNPLA3
cg25885914	0.269313	1.39399	0.193196	1.30907	0.09,20.12	0.846805	13.4437	5.75194	2.33725	689502	8.76,54285291271.32	0.0194261	ever_bf ~ methylation	ever_bf ~ methylation + maternal_BMI + maternal_age + parity + mat_smk_preg + maternal_education + social_class + bf_intention + cell counts + SVs	1.32741	1.27447	chr12	20906250	SLCO1C1;SLCO1C1;SLCO1C1;SLCO1C1
cg21659431	3.69309	3.35709	1.10009	40.1689	0.06,28940.39	0.271294	16.2817	6.96618	2.33725	1.17771e+07	13.85,10017786644399.2	0.0194264	ever_bf ~ methylation	ever_bf ~ methylation + maternal_BMI + maternal_age + parity + mat_smk_preg + maternal_education + social_class + bf_intention + cell counts + SVs	1.32741	1.27447	chr15	98837004
cg13801201	-3.81052	2.83578	-1.34373	0.0221368	0,5.74	0.179036	-20.3475	8.70582	-2.33723	1.45607e-09	0,0.04	0.0194271	ever_bf ~ methylation	ever_bf ~ methylation + maternal_BMI + maternal_age + parity + mat_smk_preg + maternal_education + social_class + bf_intention + cell counts + SVs	1.32741	1.27447	chr9	133797653	FIBCD1;FIBCD1
cg24155984	-1.53421	2.14781	-0.714311	0.215626	0,14.52	0.475035	-18.4693	7.90226	-2.33721	9.5258e-09	0,0.05	0.0194282	ever_bf ~ methylation	ever_bf ~ methylation + maternal_BMI + maternal_age + parity + mat_smk_preg + maternal_education + social_class + bf_intention + cell counts + SVs	1.32741	1.27447	chr5	66127678	MAST4;MAST4;MAST4
cg08677617	6.9332	3.41284	2.0315	1025.77	1.28,824361.77	0.0422041	18.9233	8.09662	2.33718	1.653e+08	21.2,1288989824161939	0.0194297	ever_bf ~ methylation	ever_bf ~ methylation + maternal_BMI + maternal_age + parity + mat_smk_preg + maternal_education + social_class + bf_intention + cell counts + SVs	1.32741	1.27447	chr10	102484048
cg16037200	0.0743052	3.878	0.0191607	1.07714	0,2154.21	0.984713	26.7558	11.4481	2.33713	4.16788e+11	75,2.31618621519028e+21	0.0194322	ever_bf ~ methylation	ever_bf ~ methylation + maternal_BMI + maternal_age + parity + mat_smk_preg + maternal_education + social_class + bf_intention + cell counts + SVs	1.32741	1.27447	chr15	38670590
cg19772752	10.4762	6.04507	1.73302	35462.1	0.25,4959389649.8	0.083092	30.2586	12.9471	2.33711	1.38407e+13	131.95,1.45181508363066e+24	0.0194337	ever_bf ~ methylation	ever_bf ~ methylation + maternal_BMI + maternal_age + parity + mat_smk_preg + maternal_education + social_class + bf_intention + cell counts + SVs	1.32741	1.27447	chr19	30393518
cg26439916	45.7793	23.0199	1.98869	7.61554e+19	1.94,2.99635697557312e+39	0.0467356	125.252	53.5934	2.33707	2.48956e+54	597677157.97,1.03700331374342e+100	0.0194355	ever_bf ~ methylation	ever_bf ~ methylation + maternal_BMI + maternal_age + parity + mat_smk_preg + maternal_education + social_class + bf_intention + cell counts + SVs	1.32741	1.27447	chr16	2205606	TRAF7;SNORD60
cg06551997	11.8528	10.4196	1.13755	140475	0,103978752485717	0.25531	73.3876	31.4019	2.33704	7.44428e+31	138677.16,3.9961364439626e+58	0.0194369	ever_bf ~ methylation	ever_bf ~ methylation + maternal_BMI + maternal_age + parity + mat_smk_preg + maternal_education + social_class + bf_intention + cell counts + SVs	1.32741	1.27447	chr17	33815451	SLFN12L
cg20089491	0.45352	2.73508	0.165816	1.57384	0.01,335.05	0.868302	19.4583	8.32609	2.33703	2.82254e+08	23.08,3451075151418405	0.0194377	ever_bf ~ methylation	ever_bf ~ methylation + maternal_BMI + maternal_age + parity + mat_smk_preg + maternal_education + social_class + bf_intention + cell counts + SVs	1.32741	1.27447	chr12	92257477
cg12685753	-6.08861	11.8232	-0.514973	0.00226856	0,26292799.99	0.606572	-65.0645	27.8409	-2.33701	5.53137e-29	0,0	0.0194386	ever_bf ~ methylation	ever_bf ~ methylation + maternal_BMI + maternal_age + parity + mat_smk_preg + maternal_education + social_class + bf_intention + cell counts + SVs	1.32741	1.27447	chr17	6735539	TEKT1
cg22963133	4.26504	7.39583	0.576682	71.1679	0,140521578.9	0.564154	47.2686	20.2262	2.337	3.37679e+20	2049.25,5.56432724167135e+37	0.0194393	ever_bf ~ methylation	ever_bf ~ methylation + maternal_BMI + maternal_age + parity + mat_smk_preg + maternal_education + social_class + bf_intention + cell counts + SVs	1.32741	1.27447	chr5	53606234	ARL15
ch.X.87262228F	6.6005	9.36936	0.704477	735.463	0,69490312278.71	0.481136	64.9106	27.7756	2.33697	1.54987e+28	35258.62,6.81277247304518e+51	0.0194409	ever_bf ~ methylation	ever_bf ~ methylation + maternal_BMI + maternal_age + parity + mat_smk_preg + maternal_education + social_class + bf_intention + cell counts + SVs	1.32741	1.27447	chrX	87375572
cg07149862	18.3612	11.1733	1.64331	9.42287e+07	0.03,305558802741193920	0.100318	52.2568	22.3614	2.33692	4.95267e+22	4575.13,5.36135746536161e+41	0.0194435	ever_bf ~ methylation	ever_bf ~ methylation + maternal_BMI + maternal_age + parity + mat_smk_preg + maternal_education + social_class + bf_intention + cell counts + SVs	1.32741	1.27447	chr1	185286441	IVNS1ABP;IVNS1ABP
cg01892327	78.0998	32.902	2.37371	8.28521e+33	815771.41,8.41470324325691e+61	0.0176104	161.708	69.1983	2.33688	1.69448e+70	211951345935.38,1.35468647840196e+129	0.0194453	ever_bf ~ methylation	ever_bf ~ methylation + maternal_BMI + maternal_age + parity + mat_smk_preg + maternal_education + social_class + bf_intention + cell counts + SVs	1.32741	1.27447	chr11	71159316	DHCR7;DHCR7
cg12049992	-4.0128	1.66806	-2.40567	0.0180827	0,0.48	0.0161429	-8.89122	3.80481	-2.33684	0.000137591	0,0.24	0.0194475	ever_bf ~ methylation	ever_bf ~ methylation + maternal_BMI + maternal_age + parity + mat_smk_preg + maternal_education + social_class + bf_intention + cell counts + SVs	1.32741	1.27447	chr18	11147785	FAM38B
cg06531943	38.613	39.3216	0.981979	5.88055e+16	0,1.74042925327962e+50	0.32611	222.324	95.1398	2.33681	3.58014e+96	3709160628135442,3.45561138544088e+177	0.0194491	ever_bf ~ methylation	ever_bf ~ methylation + maternal_BMI + maternal_age + parity + mat_smk_preg + maternal_education + social_class + bf_intention + cell counts + SVs	1.32741	1.27447	chr6	32812641	PSMB8;PSMB8;PSMB8
cg24427699	-0.408111	1.59703	-0.255544	0.664905	0.03,15.21	0.798303	12.8122	5.48277	2.33681	366658	7.89,17032955358.65	0.0194492	ever_bf ~ methylation	ever_bf ~ methylation + maternal_BMI + maternal_age + parity + mat_smk_preg + maternal_education + social_class + bf_intention + cell counts + SVs	1.32741	1.27447	chr10	98148506	TLL2
cg00463732	0.177768	1.60154	0.110998	1.19455	0.05,27.57	0.911618	-10.6549	4.55964	-2.3368	2.35838e-05	0,0.18	0.0194497	ever_bf ~ methylation	ever_bf ~ methylation + maternal_BMI + maternal_age + parity + mat_smk_preg + maternal_education + social_class + bf_intention + cell counts + SVs	1.32741	1.27447	chr17	3704621	ITGAE
cg10174797	-48.9721	22.5382	-2.17284	5.39149e-22	0,0.01	0.029792	-127.118	54.3987	-2.33678	6.21591e-56	0,0	0.0194509	ever_bf ~ methylation	ever_bf ~ methylation + maternal_BMI + maternal_age + parity + mat_smk_preg + maternal_education + social_class + bf_intention + cell counts + SVs	1.32741	1.27447	chr19	8464628	RAB11B
cg09267674	-8.05023	2.8863	-2.78911	0.000319029	0,0.09	0.00528523	-20.8467	8.9212	-2.33676	8.83872e-10	0,0.03	0.0194516	ever_bf ~ methylation	ever_bf ~ methylation + maternal_BMI + maternal_age + parity + mat_smk_preg + maternal_education + social_class + bf_intention + cell counts + SVs	1.32741	1.27447	chr6	168813400
cg02109189	-3.51994	3.98379	-0.883565	0.0296013	0,72.84	0.376931	-20.2853	8.68101	-2.33675	1.54949e-09	0,0.04	0.0194523	ever_bf ~ methylation	ever_bf ~ methylation + maternal_BMI + maternal_age + parity + mat_smk_preg + maternal_education + social_class + bf_intention + cell counts + SVs	1.32741	1.27447	chr13	112611279
cg11257981	41.2541	17.3211	2.38173	8.24943e+17	1487.46,4.57511883462124e+32	0.0172315	127.2	54.4349	2.33673	1.74643e+55	805734599.11,3.78537108015331e+101	0.0194532	ever_bf ~ methylation	ever_bf ~ methylation + maternal_BMI + maternal_age + parity + mat_smk_preg + maternal_education + social_class + bf_intention + cell counts + SVs	1.32741	1.27447	chr11	134123221	THYN1;THYN1;THYN1;THYN1;THYN1;THYN1;THYN1;THYN1;ACAD8;THYN1;THYN1
cg03936721	31.9065	23.9793	1.33059	7.1915e+13	0,1.85515925503999e+34	0.183325	136.766	58.5293	2.33672	2.49399e+59	3764965340.98,1.6520749965739e+109	0.0194539	ever_bf ~ methylation	ever_bf ~ methylation + maternal_BMI + maternal_age + parity + mat_smk_preg + maternal_education + social_class + bf_intention + cell counts + SVs	1.32741	1.27447	chr17	42386419	RUNDC3A;RUNDC3A;RUNDC3A
cg05828781	-4.63838	12.1518	-0.381704	0.00967335	0,213482883.21	0.702681	76.1049	32.5692	2.33671	1.12702e+33	213030.21,5.96237202131442e+60	0.0194542	ever_bf ~ methylation	ever_bf ~ methylation + maternal_BMI + maternal_age + parity + mat_smk_preg + maternal_education + social_class + bf_intention + cell counts + SVs	1.32741	1.27447	chr20	24975742
cg05483176	-0.201674	1.4153	-0.142496	0.817361	0.05,13.1	0.886688	8.0603	3.44942	2.33671	3166.24	3.67,2733718.51	0.0194543	ever_bf ~ methylation	ever_bf ~ methylation + maternal_BMI + maternal_age + parity + mat_smk_preg + maternal_education + social_class + bf_intention + cell counts + SVs	1.32741	1.27447	chr7	52953257
cg04723721	1.97353	2.85933	0.690208	7.19605	0.03,1954.36	0.490063	19.4695	8.33207	2.3367	2.85434e+08	23.07,3531074576526469	0.0194549	ever_bf ~ methylation	ever_bf ~ methylation + maternal_BMI + maternal_age + parity + mat_smk_preg + maternal_education + social_class + bf_intention + cell counts + SVs	1.32741	1.27447	chr9	139915388	ABCA2;ABCA2
cg26074535	-21.4796	38.3313	-0.560366	4.69404e-10	0,1.99433075954722e+23	0.57523	-221.127	94.6361	-2.3366	9.24545e-97	0,0	0.01946	ever_bf ~ methylation	ever_bf ~ methylation + maternal_BMI + maternal_age + parity + mat_smk_preg + maternal_education + social_class + bf_intention + cell counts + SVs	1.32741	1.27447	chr5	134094528	DDX46;DDX46
cg09873284	-2.21396	2.90649	-0.76173	0.109267	0,32.55	0.446221	-18.7919	8.04253	-2.33656	6.89895e-09	0,0.05	0.0194619	ever_bf ~ methylation	ever_bf ~ methylation + maternal_BMI + maternal_age + parity + mat_smk_preg + maternal_education + social_class + bf_intention + cell counts + SVs	1.32741	1.27447	chr1	16029777	PLEKHM2
cg17332023	-2.26477	3.44971	-0.65651	0.103854	0,89.72	0.511496	-19.8818	8.50898	-2.33656	2.31981e-09	0,0.04	0.0194619	ever_bf ~ methylation	ever_bf ~ methylation + maternal_BMI + maternal_age + parity + mat_smk_preg + maternal_education + social_class + bf_intention + cell counts + SVs	1.32741	1.27447	chr1	205226422	TMCC2
cg19760458	-4.14886	3.25217	-1.27572	0.0157824	0,9.26	0.202055	-19.3077	8.26331	-2.33656	4.11874e-09	0,0.04	0.0194621	ever_bf ~ methylation	ever_bf ~ methylation + maternal_BMI + maternal_age + parity + mat_smk_preg + maternal_education + social_class + bf_intention + cell counts + SVs	1.32741	1.27447	chr10	133508246
cg06983527	34.6446	20.8251	1.6636	1111656566292906	0,5.92488795214092e+32	0.096193	158.337	67.7652	2.33655	5.81737e+68	120723351391.68,2.80325272211082e+126	0.0194628	ever_bf ~ methylation	ever_bf ~ methylation + maternal_BMI + maternal_age + parity + mat_smk_preg + maternal_education + social_class + bf_intention + cell counts + SVs	1.32741	1.27447	chr22	21995943	SDF2L1
cg19377250	1.28476	2.25627	0.569417	3.6138	0.04,300.98	0.569073	-14.1486	6.05545	-2.33651	7.16678e-07	0,0.1	0.0194644	ever_bf ~ methylation	ever_bf ~ methylation + maternal_BMI + maternal_age + parity + mat_smk_preg + maternal_education + social_class + bf_intention + cell counts + SVs	1.32741	1.27447	chr7	100463206	SLC12A9
cg23368416	-1.78268	1.19763	-1.4885	0.168187	0.02,1.76	0.136618	-14.3153	6.12697	-2.33644	6.0666e-07	0,0.1	0.0194683	ever_bf ~ methylation	ever_bf ~ methylation + maternal_BMI + maternal_age + parity + mat_smk_preg + maternal_education + social_class + bf_intention + cell counts + SVs	1.32741	1.27447	chr12	14926317	H2AFJ;H2AFJ
cg14492347	36.8614	14.4911	2.54373	1.02023e+16	4716.91,2.20665779156635e+28	0.0109675	113.58	48.6125	2.33644	2.12416e+49	88591145.62,5.09312775843796e+90	0.0194685	ever_bf ~ methylation	ever_bf ~ methylation + maternal_BMI + maternal_age + parity + mat_smk_preg + maternal_education + social_class + bf_intention + cell counts + SVs	1.32741	1.27447	chr15	85292323	ZNF592
cg15828044	-2.99292	5.28283	-0.566537	0.0501407	0,1574.09	0.571029	23.4652	10.0434	2.33639	1.55169e+10	43.83,5493877080821948416	0.0194709	ever_bf ~ methylation	ever_bf ~ methylation + maternal_BMI + maternal_age + parity + mat_smk_preg + maternal_education + social_class + bf_intention + cell counts + SVs	1.32741	1.27447	chr13	25940053
cg00133536	-0.0807773	1.33516	-0.0605	0.922399	0.07,12.63	0.951757	-11.0082	4.71169	-2.33635	1.65658e-05	0,0.17	0.019473	ever_bf ~ methylation	ever_bf ~ methylation + maternal_BMI + maternal_age + parity + mat_smk_preg + maternal_education + social_class + bf_intention + cell counts + SVs	1.32741	1.27447	chr2	187364353	ZC3H15
cg02631126	-0.164542	0.939658	-0.175109	0.848282	0.13,5.35	0.860994	5.0785	2.1737	2.33635	160.534	2.27,11372.42	0.0194732	ever_bf ~ methylation	ever_bf ~ methylation + maternal_BMI + maternal_age + parity + mat_smk_preg + maternal_education + social_class + bf_intention + cell counts + SVs	1.32741	1.27447	chr6	28058918	ZSCAN12L1
cg06843596	4.19695	5.28012	0.79486	66.4835	0,2076064.97	0.426695	31.6012	13.526	2.33633	5.29944e+13	162.43,1.72895114808222e+25	0.0194739	ever_bf ~ methylation	ever_bf ~ methylation + maternal_BMI + maternal_age + parity + mat_smk_preg + maternal_education + social_class + bf_intention + cell counts + SVs	1.32741	1.27447	chr4	4288673	LYAR;LYAR
cg00524577	0.504661	1.60102	0.315213	1.65642	0.07,38.19	0.7526	11.4503	4.90103	2.3363	93925.6	6.32,1395166945.08	0.0194758	ever_bf ~ methylation	ever_bf ~ methylation + maternal_BMI + maternal_age + parity + mat_smk_preg + maternal_education + social_class + bf_intention + cell counts + SVs	1.32741	1.27447	chr19	12080121	ZNF763
cg14553765	-1.11135	2.4532	-0.453022	0.329113	0,40.32	0.650533	-15.722	6.72953	-2.33628	1.48595e-07	0,0.08	0.0194769	ever_bf ~ methylation	ever_bf ~ methylation + maternal_BMI + maternal_age + parity + mat_smk_preg + maternal_education + social_class + bf_intention + cell counts + SVs	1.32741	1.27447	chr22	19513078	CLDN5;CLDN5
cg02273535	19.8008	17.351	1.14119	3.97519e+08	0,2.33797256150335e+23	0.253792	113.724	48.6777	2.33627	2.45367e+49	90060850.08,6.68492181663888e+90	0.0194771	ever_bf ~ methylation	ever_bf ~ methylation + maternal_BMI + maternal_age + parity + mat_smk_preg + maternal_education + social_class + bf_intention + cell counts + SVs	1.32741	1.27447	chr5	32585547	SUB1
cg20488123	-2.63144	1.74738	-1.50593	0.0719748	0,2.21	0.132084	-17.2334	7.37656	-2.33624	3.27817e-08	0,0.06	0.0194789	ever_bf ~ methylation	ever_bf ~ methylation + maternal_BMI + maternal_age + parity + mat_smk_preg + maternal_education + social_class + bf_intention + cell counts + SVs	1.32741	1.27447	chr6	20689061	CDKAL1
cg18131052	44.7561	20.5578	2.17708	2.73724e+19	86.72,8.63976887482993e+36	0.0294746	113.543	48.6011	2.33623	2.04757e+49	87318768.26,4.80140697141428e+90	0.0194794	ever_bf ~ methylation	ever_bf ~ methylation + maternal_BMI + maternal_age + parity + mat_smk_preg + maternal_education + social_class + bf_intention + cell counts + SVs	1.32741	1.27447	chr6	29720996
cg14021021	-3.82693	2.79622	-1.36861	0.0217764	0,5.23	0.171122	-16.7654	7.17632	-2.33621	5.23446e-08	0,0.07	0.01948	ever_bf ~ methylation	ever_bf ~ methylation + maternal_BMI + maternal_age + parity + mat_smk_preg + maternal_education + social_class + bf_intention + cell counts + SVs	1.32741	1.27447	chr4	8134824	ABLIM2;ABLIM2;ABLIM2;ABLIM2;ABLIM2;ABLIM2;ABLIM2
cg13905475	-6.08684	4.84557	-1.25617	0.00227257	0,30.28	0.209056	-35.2502	15.0894	-2.33608	4.90952e-16	0,0	0.0194869	ever_bf ~ methylation	ever_bf ~ methylation + maternal_BMI + maternal_age + parity + mat_smk_preg + maternal_education + social_class + bf_intention + cell counts + SVs	1.32741	1.27447	chr9	117161882
cg17460441	40.6348	24.6097	1.65117	4.44089e+17	0,3.94134806918471e+38	0.0987034	126.308	54.0706	2.33598	7.15682e+54	674413485.56,7.59475137972442e+100	0.0194924	ever_bf ~ methylation	ever_bf ~ methylation + maternal_BMI + maternal_age + parity + mat_smk_preg + maternal_education + social_class + bf_intention + cell counts + SVs	1.32741	1.27447	chr2	121199791
cg01625126	2.93878	4.0461	0.726325	18.8929	0.01,52530.13	0.46764	21.139	9.04934	2.33597	1.51545e+09	30.03,76471214538922256	0.0194929	ever_bf ~ methylation	ever_bf ~ methylation + maternal_BMI + maternal_age + parity + mat_smk_preg + maternal_education + social_class + bf_intention + cell counts + SVs	1.32741	1.27447	chr15	102513445	WASH3P
cg27094188	2.40317	5.01268	0.479418	11.0582	0,204439.2	0.631641	28.9732	12.4031	2.33596	3.82727e+12	105.96,1.38236335612197e+23	0.0194932	ever_bf ~ methylation	ever_bf ~ methylation + maternal_BMI + maternal_age + parity + mat_smk_preg + maternal_education + social_class + bf_intention + cell counts + SVs	1.32741	1.27447	chr1	36348278	EIF2C1
cg06985056	8.90678	5.85519	1.52118	7381.82	0.08,711546690.99	0.128216	41.0599	17.5777	2.33591	6.79373e+17	740.69,6.23133929933132e+32	0.0194961	ever_bf ~ methylation	ever_bf ~ methylation + maternal_BMI + maternal_age + parity + mat_smk_preg + maternal_education + social_class + bf_intention + cell counts + SVs	1.32741	1.27447	chr8	68142382	ARFGEF1
cg11282012	8.48133	6.69994	1.26588	4823.84	0.01,2434990508.97	0.205556	35.1303	15.0397	2.33584	1806779298002408	285.02,1.14532516767908e+28	0.0194994	ever_bf ~ methylation	ever_bf ~ methylation + maternal_BMI + maternal_age + parity + mat_smk_preg + maternal_education + social_class + bf_intention + cell counts + SVs	1.32741	1.27447	chr3	125776338	SLC41A3;SLC41A3;SLC41A3;SLC41A3;SLC41A3
cg21893358	-2.17655	1.63529	-1.33099	0.113432	0,2.8	0.183193	-9.70368	4.15426	-2.33584	6.10582e-05	0,0.21	0.0194997	ever_bf ~ methylation	ever_bf ~ methylation + maternal_BMI + maternal_age + parity + mat_smk_preg + maternal_education + social_class + bf_intention + cell counts + SVs	1.32741	1.27447	chr11	120434880
cg00504599	-1.5752	1.56812	-1.00451	0.206967	0.01,4.47	0.315133	-13.2376	5.66722	-2.33582	1.78232e-06	0,0.12	0.0195007	ever_bf ~ methylation	ever_bf ~ methylation + maternal_BMI + maternal_age + parity + mat_smk_preg + maternal_education + social_class + bf_intention + cell counts + SVs	1.32741	1.27447	chr17	79428036	BAHCC1
cg24415565	29.0635	27.9138	1.04119	4188980714695	0,2.41423586941315e+36	0.297788	197.138	84.399	2.33579	4.13146e+85	59454400951663.8,2.87092756997074e+157	0.0195022	ever_bf ~ methylation	ever_bf ~ methylation + maternal_BMI + maternal_age + parity + mat_smk_preg + maternal_education + social_class + bf_intention + cell counts + SVs	1.32741	1.27447	chr19	28284988	LOC148189
cg04843775	64.0951	51.5362	1.24369	6.85738e+27	0,5.06628313439321e+71	0.213614	301.444	129.057	2.33575	8.23077e+130	1.14887520879253e+21,5.89669285928115e+240	0.0195042	ever_bf ~ methylation	ever_bf ~ methylation + maternal_BMI + maternal_age + parity + mat_smk_preg + maternal_education + social_class + bf_intention + cell counts + SVs	1.32741	1.27447	chr17	48503406	ACSF2
cg08044663	28.6022	16.7581	1.70677	2.64114e+12	0.01,4.85894155606825e+26	0.087864	101.431	43.4253	2.33575	1.12393e+44	12200952.03,1.03535027251576e+81	0.0195043	ever_bf ~ methylation	ever_bf ~ methylation + maternal_BMI + maternal_age + parity + mat_smk_preg + maternal_education + social_class + bf_intention + cell counts + SVs	1.32741	1.27447	chr6	80713582	TTK;TTK
cg02717486	3.4422	3.56209	0.966342	31.2556	0.03,33654.12	0.333873	34.792	14.8955	2.33574	1288212326818964	269.56,6.15631819890132e+27	0.019505	ever_bf ~ methylation	ever_bf ~ methylation + maternal_BMI + maternal_age + parity + mat_smk_preg + maternal_education + social_class + bf_intention + cell counts + SVs	1.32741	1.27447	chr5	133512833	SKP1;SKP1
cg00616962	-5.21503	7.81445	-0.667358	0.00543426	0,24374.37	0.504544	-48.8837	20.9288	-2.33571	5.88958e-22	0,0	0.0195063	ever_bf ~ methylation	ever_bf ~ methylation + maternal_BMI + maternal_age + parity + mat_smk_preg + maternal_education + social_class + bf_intention + cell counts + SVs	1.32741	1.27447	chr15	99637068
cg14506657	1.02543	4.18475	0.24504	2.78829	0,10173.47	0.806426	-21.3546	9.1429	-2.33565	5.31894e-10	0,0.03	0.0195097	ever_bf ~ methylation	ever_bf ~ methylation + maternal_BMI + maternal_age + parity + mat_smk_preg + maternal_education + social_class + bf_intention + cell counts + SVs	1.32741	1.27447	chr9	86755443
ch.2.154234353F	52.2955	27.5469	1.89842	5.14828e+22	0.18,1.44575815624281e+46	0.0576414	163.341	69.9344	2.33563	8.6729e+70	256330256008.89,2.93446548759178e+130	0.0195103	ever_bf ~ methylation	ever_bf ~ methylation + maternal_BMI + maternal_age + parity + mat_smk_preg + maternal_education + social_class + bf_intention + cell counts + SVs	1.32741	1.27447	chr2	154526107
cg23627980	-3.30245	1.78694	-1.8481	0.0367928	0,1.22	0.0645874	-12.5681	5.3811	-2.3356	3.48124e-06	0,0.13	0.0195119	ever_bf ~ methylation	ever_bf ~ methylation + maternal_BMI + maternal_age + parity + mat_smk_preg + maternal_education + social_class + bf_intention + cell counts + SVs	1.32741	1.27447	chrX	17755717	SCML1;SCML1;SCML1;SCML1;SCML1;SCML1;SCML1;SCML1
cg14192174	-2.12657	2.53954	-0.837383	0.119246	0,17.3	0.402377	-15.7151	6.7285	-2.3356	1.49629e-07	0,0.08	0.019512	ever_bf ~ methylation	ever_bf ~ methylation + maternal_BMI + maternal_age + parity + mat_smk_preg + maternal_education + social_class + bf_intention + cell counts + SVs	1.32741	1.27447	chr2	29204117	FAM179A
cg13546321	-3.66089	1.80488	-2.02833	0.0257095	0,0.88	0.0425268	-12.1569	5.20519	-2.33553	5.2522e-06	0,0.14	0.0195159	ever_bf ~ methylation	ever_bf ~ methylation + maternal_BMI + maternal_age + parity + mat_smk_preg + maternal_education + social_class + bf_intention + cell counts + SVs	1.32741	1.27447	chr12	111652316	CUX2
cg12530353	159.411	53.3098	2.99028	1.70384e+69	7.13269732509794e+23,4.07009845337373e+114	0.00278719	315.149	134.937	2.33552	7.36862e+136	1.01537845725686e+22,5.34742534285164e+251	0.0195161	ever_bf ~ methylation	ever_bf ~ methylation + maternal_BMI + maternal_age + parity + mat_smk_preg + maternal_education + social_class + bf_intention + cell counts + SVs	1.32741	1.27447	chr6	8435731	SLC35B3;SLC35B3;SLC35B3;SLC35B3;SLC35B3;SLC35B3
cg12145018	3.12101	1.97567	1.57972	22.6694	0.47,1089.35	0.11417	9.89004	4.23473	2.33546	19732.9	4.9,79408805.47	0.0195196	ever_bf ~ methylation	ever_bf ~ methylation + maternal_BMI + maternal_age + parity + mat_smk_preg + maternal_education + social_class + bf_intention + cell counts + SVs	1.32741	1.27447	chr14	103912507	MARK3;MARK3;MARK3;MARK3;MARK3
cg22011436	1.65423	4.27757	0.386721	5.22903	0,22885.51	0.698963	-36.9961	15.841	-2.33546	8.56675e-17	0,0	0.0195196	ever_bf ~ methylation	ever_bf ~ methylation + maternal_BMI + maternal_age + parity + mat_smk_preg + maternal_education + social_class + bf_intention + cell counts + SVs	1.32741	1.27447	chr11	45310837
cg14076360	13.6355	10.487	1.30023	835273	0,705622406829246	0.193524	71.2628	30.5137	2.33544	8.89298e+30	94459.7,8.37235741643508e+56	0.0195207	ever_bf ~ methylation	ever_bf ~ methylation + maternal_BMI + maternal_age + parity + mat_smk_preg + maternal_education + social_class + bf_intention + cell counts + SVs	1.32741	1.27447	chr5	61917363	IPO11;IPO11
cg12611527	17.5841	11.4673	1.53341	4.33177e+07	0.01,249937301405910944	0.125175	77.9102	33.3602	2.33543	6.85462e+33	274937.56,1.70896463933144e+62	0.0195211	ever_bf ~ methylation	ever_bf ~ methylation + maternal_BMI + maternal_age + parity + mat_smk_preg + maternal_education + social_class + bf_intention + cell counts + SVs	1.32741	1.27447	chr2	157257110
cg25575883	-0.343611	5.50788	-0.0623853	0.709205	0,34607.96	0.950256	31.8683	13.6462	2.33532	6.92181e+13	167.61,2.8584497310447e+25	0.0195269	ever_bf ~ methylation	ever_bf ~ methylation + maternal_BMI + maternal_age + parity + mat_smk_preg + maternal_education + social_class + bf_intention + cell counts + SVs	1.32741	1.27447	chr22	18043394	SLC25A18;SLC25A18
cg07284558	-1.44337	2.39895	-0.601666	0.236131	0,26.01	0.547397	-17.2664	7.3937	-2.33528	3.1718e-08	0,0.06	0.0195287	ever_bf ~ methylation	ever_bf ~ methylation + maternal_BMI + maternal_age + parity + mat_smk_preg + maternal_education + social_class + bf_intention + cell counts + SVs	1.32741	1.27447	chr10	134122421	STK32C
cg11475454	-0.492835	2.39375	-0.205884	0.610892	0.01,66.61	0.836881	-15.2101	6.5132	-2.33527	2.47935e-07	0,0.09	0.0195292	ever_bf ~ methylation	ever_bf ~ methylation + maternal_BMI + maternal_age + parity + mat_smk_preg + maternal_education + social_class + bf_intention + cell counts + SVs	1.32741	1.27447	chr17	19648853	ALDH3A1;ALDH3A1;ALDH3A1;ALDH3A1
cg23698832	-4.36295	2.80688	-1.55438	0.0127407	0,3.12	0.120094	-17.9467	7.68518	-2.33524	1.60632e-08	0,0.06	0.0195309	ever_bf ~ methylation	ever_bf ~ methylation + maternal_BMI + maternal_age + parity + mat_smk_preg + maternal_education + social_class + bf_intention + cell counts + SVs	1.32741	1.27447	chr7	5330336	SLC29A4;SLC29A4
cg09492887	14.2047	8.77537	1.6187	1.47572e+06	0.05,43525759281545.6	0.105512	49.0784	21.0166	2.33522	2.06299e+21	2659.63,1.60020000533774e+39	0.0195317	ever_bf ~ methylation	ever_bf ~ methylation + maternal_BMI + maternal_age + parity + mat_smk_preg + maternal_education + social_class + bf_intention + cell counts + SVs	1.32741	1.27447	chr7	103085978	SLC26A5;SLC26A5;SLC26A5;SLC26A5;SLC26A5
cg22740634	-12.1874	6.35495	-1.91779	5.09402e-06	0,1.31	0.0551381	-39.1909	16.7828	-2.33519	9.541e-18	0,0	0.0195337	ever_bf ~ methylation	ever_bf ~ methylation + maternal_BMI + maternal_age + parity + mat_smk_preg + maternal_education + social_class + bf_intention + cell counts + SVs	1.32741	1.27447	chr2	213770692
cg13851508	-6.17523	6.20405	-0.995355	0.00208033	0,397.3	0.319564	-47.9888	20.5504	-2.33518	1.44117e-21	0,0	0.0195339	ever_bf ~ methylation	ever_bf ~ methylation + maternal_BMI + maternal_age + parity + mat_smk_preg + maternal_education + social_class + bf_intention + cell counts + SVs	1.32741	1.27447	chr2	66805939
cg00350003	-0.670395	48.8727	-0.0137172	0.511506	0,2.04218686795045e+41	0.989056	310.596	133.007	2.33518	7.76122e+134	4.69957189910235e+21,1.28174652349099e+248	0.0195339	ever_bf ~ methylation	ever_bf ~ methylation + maternal_BMI + maternal_age + parity + mat_smk_preg + maternal_education + social_class + bf_intention + cell counts + SVs	1.32741	1.27447	chr17	21280591	KCNJ12
cg11800802	1.90784	2.8014	0.681034	6.73855	0.03,1633.66	0.49585	14.5778	6.24267	2.33518	2.14311e+06	10.4,441485092930.38	0.019534	ever_bf ~ methylation	ever_bf ~ methylation + maternal_BMI + maternal_age + parity + mat_smk_preg + maternal_education + social_class + bf_intention + cell counts + SVs	1.32741	1.27447	chr19	34110183
cg10237252	-0.579947	1.2103	-0.479177	0.559928	0.05,6	0.631812	5.85661	2.50803	2.33515	349.539	2.56,47683.73	0.0195356	ever_bf ~ methylation	ever_bf ~ methylation + maternal_BMI + maternal_age + parity + mat_smk_preg + maternal_education + social_class + bf_intention + cell counts + SVs	1.32741	1.27447	chr17	52977213	TOM1L1
cg10284755	1.245	2.1567	0.577268	3.47292	0.05,237.97	0.563758	10.9494	4.68897	2.33513	56918.7	5.81,557940340.95	0.0195364	ever_bf ~ methylation	ever_bf ~ methylation + maternal_BMI + maternal_age + parity + mat_smk_preg + maternal_education + social_class + bf_intention + cell counts + SVs	1.32741	1.27447	chr14	97081899
cg06536988	-3.01495	4.59686	-0.655873	0.0490481	0,401.37	0.511906	24.5416	10.5099	2.3351	4.55302e+10	51.53,40226718988405104640	0.0195384	ever_bf ~ methylation	ever_bf ~ methylation + maternal_BMI + maternal_age + parity + mat_smk_preg + maternal_education + social_class + bf_intention + cell counts + SVs	1.32741	1.27447	chr4	153586440	TMEM154
cg07419975	5.04161	13.4582	0.374614	154.719	0,44193906084975.8	0.707948	65.6405	28.1115	2.335	3.21581e+28	37869.93,2.7307745733799e+52	0.0195432	ever_bf ~ methylation	ever_bf ~ methylation + maternal_BMI + maternal_age + parity + mat_smk_preg + maternal_education + social_class + bf_intention + cell counts + SVs	1.32741	1.27447	chr11	2203815
cg01421252	-4.65943	2.56436	-1.81699	0.0094719	0,1.44	0.0692186	-13.9459	5.97254	-2.335	8.77751e-07	0,0.11	0.0195433	ever_bf ~ methylation	ever_bf ~ methylation + maternal_BMI + maternal_age + parity + mat_smk_preg + maternal_education + social_class + bf_intention + cell counts + SVs	1.32741	1.27447	chr16	5590677
cg01325613	1.2102	2.68729	0.450344	3.35416	0.02,650.2	0.652463	13.3787	5.7297	2.33498	646123	8.57,48700829860.13	0.0195444	ever_bf ~ methylation	ever_bf ~ methylation + maternal_BMI + maternal_age + parity + mat_smk_preg + maternal_education + social_class + bf_intention + cell counts + SVs	1.32741	1.27447	chr13	114193689	TMCO3
cg07095387	42.5652	28.4888	1.4941	3.06069e+18	0,5.44423535389587e+42	0.135148	159.142	68.1558	2.33497	1.30155e+69	125613986935.2,1.34861143089587e+127	0.0195449	ever_bf ~ methylation	ever_bf ~ methylation + maternal_BMI + maternal_age + parity + mat_smk_preg + maternal_education + social_class + bf_intention + cell counts + SVs	1.32741	1.27447	chr17	5390219	MIS12;DERL2
cg16155702	-2.50425	2.66622	-0.939248	0.0817371	0,15.2	0.347603	-18.4135	7.88616	-2.33491	1.00722e-08	0,0.05	0.0195481	ever_bf ~ methylation	ever_bf ~ methylation + maternal_BMI + maternal_age + parity + mat_smk_preg + maternal_education + social_class + bf_intention + cell counts + SVs	1.32741	1.27447	chr19	49260210	FGF21
cg26963271	174.855	64.3819	2.71591	8.68401e+75	1.36682619316165e+21,5.51731182556425e+130	0.00660944	351.159	150.398	2.33487	3.20891e+152	3.05696052681108e+24,3.36841463578791e+280	0.0195502	ever_bf ~ methylation	ever_bf ~ methylation + maternal_BMI + maternal_age + parity + mat_smk_preg + maternal_education + social_class + bf_intention + cell counts + SVs	1.32741	1.27447	chr1	66259081	PDE4B;PDE4B
cg17425810	1.57971	1.72844	0.913954	4.85355	0.16,143.66	0.360741	13.0363	5.5834	2.33482	458750	8.11,25957490647.16	0.0195526	ever_bf ~ methylation	ever_bf ~ methylation + maternal_BMI + maternal_age + parity + mat_smk_preg + maternal_education + social_class + bf_intention + cell counts + SVs	1.32741	1.27447	chr1	48449748
cg11265725	3.42691	2.7925	1.22718	30.7815	0.13,7333.53	0.219753	16.8382	7.21183	2.3348	2.05458e+07	14.92,28284947994126.4	0.0195539	ever_bf ~ methylation	ever_bf ~ methylation + maternal_BMI + maternal_age + parity + mat_smk_preg + maternal_education + social_class + bf_intention + cell counts + SVs	1.32741	1.27447	chr19	5909157	VMAC
cg18301583	6.0414	3.59373	1.68109	420.48	0.37,481718.41	0.0927451	20.8308	8.92194	2.33478	1.11349e+09	28.33,43771755541399160	0.0195549	ever_bf ~ methylation	ever_bf ~ methylation + maternal_BMI + maternal_age + parity + mat_smk_preg + maternal_education + social_class + bf_intention + cell counts + SVs	1.32741	1.27447	chr19	53635967	ZNF415;ZNF415;ZNF415;ZNF415
cg12458361	104.059	57.2321	1.81819	1.55692e+45	0,8.11393059215143e+93	0.0690347	338.678	145.059	2.33476	1.21942e+147	4.06838190867877e+23,3.65497175469185e+270	0.0195558	ever_bf ~ methylation	ever_bf ~ methylation + maternal_BMI + maternal_age + parity + mat_smk_preg + maternal_education + social_class + bf_intention + cell counts + SVs	1.32741	1.27447	chr7	108166803	PNPLA8
cg20426959	-2.30013	2.49913	-0.920371	0.100246	0,13.44	0.357379	-15.1578	6.49225	-2.33476	2.61235e-07	0,0.09	0.0195559	ever_bf ~ methylation	ever_bf ~ methylation + maternal_BMI + maternal_age + parity + mat_smk_preg + maternal_education + social_class + bf_intention + cell counts + SVs	1.32741	1.27447	chr5	134802501
cg23168971	128.356	45.703	2.80849	5.55245e+55	69398035554533224,4.44245199109868e+94	0.0049774	251.956	107.916	2.33476	2.65041e+109	366244534684331968,1.91802660758309e+201	0.0195561	ever_bf ~ methylation	ever_bf ~ methylation + maternal_BMI + maternal_age + parity + mat_smk_preg + maternal_education + social_class + bf_intention + cell counts + SVs	1.32741	1.27447	chr3	53195148	PRKCD;PRKCD
ch.8.112637330R	10.587	12.6301	0.838236	39616.7	0,2232719789655470	0.401898	72.9344	31.2386	2.33475	4.7314e+31	121387.7,1.84418937391215e+58	0.0195563	ever_bf ~ methylation	ever_bf ~ methylation + maternal_BMI + maternal_age + parity + mat_smk_preg + maternal_education + social_class + bf_intention + cell counts + SVs	1.32741	1.27447	chr8	112568154
cg24347838	-0.404288	2.14719	-0.188287	0.667452	0.01,44.89	0.850652	23.0216	9.86054	2.33473	9.95804e+09	40.25,2463950021876147712	0.0195578	ever_bf ~ methylation	ever_bf ~ methylation + maternal_BMI + maternal_age + parity + mat_smk_preg + maternal_education + social_class + bf_intention + cell counts + SVs	1.32741	1.27447	chr3	180398017	CCDC39
ch.18.700493F	4.95752	5.73139	0.864977	142.24	0,10756694.44	0.387051	43.3997	18.589	2.3347	7.05122e+18	1059.18,4.69415360563007e+34	0.0195592	ever_bf ~ methylation	ever_bf ~ methylation + maternal_BMI + maternal_age + parity + mat_smk_preg + maternal_education + social_class + bf_intention + cell counts + SVs	1.32741	1.27447	chr18	35613416
cg09503780	50.5035	30.581	1.65147	8.57832e+21	0,9.21495146645942e+47	0.0986434	186.2	79.7537	2.33469	7.33872e+80	9503426071267.04,5.66709234352343e+148	0.0195598	ever_bf ~ methylation	ever_bf ~ methylation + maternal_BMI + maternal_age + parity + mat_smk_preg + maternal_education + social_class + bf_intention + cell counts + SVs	1.32741	1.27447	chr2	171786316	GORASP2
cg09144226	0.430344	1.56055	0.275765	1.53779	0.07,32.75	0.782729	7.79039	3.33693	2.3346	2417.25	3.49,1674078.29	0.0195645	ever_bf ~ methylation	ever_bf ~ methylation + maternal_BMI + maternal_age + parity + mat_smk_preg + maternal_education + social_class + bf_intention + cell counts + SVs	1.32741	1.27447	chr5	157099032	C5orf52
cg02823137	-6.41834	8.15921	-0.786637	0.00163137	0,14381.7	0.431494	-43.0572	18.4432	-2.33459	1.99761e-19	0,0	0.0195651	ever_bf ~ methylation	ever_bf ~ methylation + maternal_BMI + maternal_age + parity + mat_smk_preg + maternal_education + social_class + bf_intention + cell counts + SVs	1.32741	1.27447	chr17	79235689	SLC38A10;SLC38A10
cg24550683	-93.3237	54.1919	-1.7221	2.95141e-41	0,397323.34	0.0850522	-308.036	131.945	-2.33458	1.66515e-134	0,0	0.0195651	ever_bf ~ methylation	ever_bf ~ methylation + maternal_BMI + maternal_age + parity + mat_smk_preg + maternal_education + social_class + bf_intention + cell counts + SVs	1.32741	1.27447	chr17	76905821	TIMP2
cg15195495	0.821313	1.93731	0.423945	2.27348	0.05,101.34	0.671606	13.1464	5.6312	2.33456	512158	8.24,31825838754.92	0.0195663	ever_bf ~ methylation	ever_bf ~ methylation + maternal_BMI + maternal_age + parity + mat_smk_preg + maternal_education + social_class + bf_intention + cell counts + SVs	1.32741	1.27447	chr19	681420	FSTL3
cg07459489	1.46847	1.97767	0.742526	4.34259	0.09,209.5	0.457769	19.8436	8.49994	2.33455	4.14902e+08	24.14,7132454763658101	0.0195668	ever_bf ~ methylation	ever_bf ~ methylation + maternal_BMI + maternal_age + parity + mat_smk_preg + maternal_education + social_class + bf_intention + cell counts + SVs	1.32741	1.27447	chr8	118147163	SLC30A8
cg16629637	43.036	21.7553	1.97819	4.90098e+18	1.49,1.61707787711447e+37	0.0479076	131.972	56.5304	2.33452	2.0633e+57	1566388032.27,2.71785978011748e+105	0.0195683	ever_bf ~ methylation	ever_bf ~ methylation + maternal_BMI + maternal_age + parity + mat_smk_preg + maternal_education + social_class + bf_intention + cell counts + SVs	1.32741	1.27447	chr3	138328259	FAIM;FAIM;FAIM;FAIM
cg12159836	-1.24499	2.9372	-0.42387	0.287943	0,91.1	0.671661	-21.0819	9.03058	-2.3345	6.98652e-10	0,0.03	0.0195697	ever_bf ~ methylation	ever_bf ~ methylation + maternal_BMI + maternal_age + parity + mat_smk_preg + maternal_education + social_class + bf_intention + cell counts + SVs	1.32741	1.27447	chr4	76971098	ART3
cg07165637	-0.85832	3.15212	-0.2723	0.423874	0,204.35	0.785392	24.6853	10.5743	2.33446	5.25623e+10	52.44,52687238339197886464	0.0195718	ever_bf ~ methylation	ever_bf ~ methylation + maternal_BMI + maternal_age + parity + mat_smk_preg + maternal_education + social_class + bf_intention + cell counts + SVs	1.32741	1.27447	chr16	28102779
cg14489474	1.48134	3.05271	0.485255	4.39884	0.01,1745.24	0.627496	-19.3711	8.29792	-2.33446	3.86568e-09	0,0.04	0.0195718	ever_bf ~ methylation	ever_bf ~ methylation + maternal_BMI + maternal_age + parity + mat_smk_preg + maternal_education + social_class + bf_intention + cell counts + SVs	1.32741	1.27447	chr18	905611	ADCYAP1;ADCYAP1
cg14435640	-20.8034	21.3219	-0.975685	9.22969e-10	0,1302323118.2	0.32922	-123.06	52.715	-2.33444	3.59391e-54	0,0	0.0195724	ever_bf ~ methylation	ever_bf ~ methylation + maternal_BMI + maternal_age + parity + mat_smk_preg + maternal_education + social_class + bf_intention + cell counts + SVs	1.32741	1.27447	chr8	41436176	AGPAT6
cg24879939	-1.98003	2.26154	-0.875524	0.138065	0,11.62	0.381289	-12.2658	5.25428	-2.33444	4.71007e-06	0,0.14	0.0195726	ever_bf ~ methylation	ever_bf ~ methylation + maternal_BMI + maternal_age + parity + mat_smk_preg + maternal_education + social_class + bf_intention + cell counts + SVs	1.32741	1.27447	chr1	3230647	PRDM16;PRDM16
cg27254442	49.9586	25.7959	1.93669	4.97421e+21	0.55,4.51464716338452e+43	0.0527836	137.776	59.0198	2.3344	6.84569e+59	3951123232.44,1.18607848822584e+110	0.0195746	ever_bf ~ methylation	ever_bf ~ methylation + maternal_BMI + maternal_age + parity + mat_smk_preg + maternal_education + social_class + bf_intention + cell counts + SVs	1.32741	1.27447	chr2	176962284
cg08774231	8.68989	8.53897	1.01767	5942.54	0,110278744481.73	0.308833	-73.4571	31.4676	-2.33437	1.25304e-32	0,0	0.0195762	ever_bf ~ methylation	ever_bf ~ methylation + maternal_BMI + maternal_age + parity + mat_smk_preg + maternal_education + social_class + bf_intention + cell counts + SVs	1.32741	1.27447	chr5	146258181	PPP2R2B;PPP2R2B;PPP2R2B;PPP2R2B;PPP2R2B;PPP2R2B;PPP2R2B;PPP2R2B
cg20538350	6.52008	3.03797	2.14619	678.634	1.76,261584.1	0.0318575	19.1678	8.2111	2.33437	2.11083e+08	21.63,2060089104008920	0.0195763	ever_bf ~ methylation	ever_bf ~ methylation + maternal_BMI + maternal_age + parity + mat_smk_preg + maternal_education + social_class + bf_intention + cell counts + SVs	1.32741	1.27447	chr2	242893070
cg26230759	9.2699	12.9236	0.717286	10613.6	0,1063217590278909	0.473197	76.2294	32.6555	2.33435	1.27648e+33	203762.12,7.99657798999498e+60	0.0195772	ever_bf ~ methylation	ever_bf ~ methylation + maternal_BMI + maternal_age + parity + mat_smk_preg + maternal_education + social_class + bf_intention + cell counts + SVs	1.32741	1.27447	chr10	13342210	PHYH;PHYH
cg11223196	4.59996	3.96272	1.16081	99.4805	0.04,234896.85	0.24572	26.2195	11.2325	2.33426	2.43775e+11	66.95,8.87679137765247e+20	0.019582	ever_bf ~ methylation	ever_bf ~ methylation + maternal_BMI + maternal_age + parity + mat_smk_preg + maternal_education + social_class + bf_intention + cell counts + SVs	1.32741	1.27447	chr2	105857809	GPR45
cg27488452	-4.34904	2.43511	-1.78597	0.0129192	0,1.53	0.0741039	-17.4151	7.46065	-2.33426	2.73346e-08	0,0.06	0.0195821	ever_bf ~ methylation	ever_bf ~ methylation + maternal_BMI + maternal_age + parity + mat_smk_preg + maternal_education + social_class + bf_intention + cell counts + SVs	1.32741	1.27447	chr12	65913210
cg20133000	-21.528	17.3061	-1.24395	4.47216e-10	0,240855.46	0.213516	-102.985	44.1191	-2.33425	1.88016e-45	0,0	0.0195828	ever_bf ~ methylation	ever_bf ~ methylation + maternal_BMI + maternal_age + parity + mat_smk_preg + maternal_education + social_class + bf_intention + cell counts + SVs	1.32741	1.27447	chr6	28219778	ZKSCAN4;ZKSCAN4
cg03438692	-1.14823	2.96942	-0.386686	0.317197	0,106.89	0.698989	-18.3656	7.86802	-2.33421	1.0566e-08	0,0.05	0.0195847	ever_bf ~ methylation	ever_bf ~ methylation + maternal_BMI + maternal_age + parity + mat_smk_preg + maternal_education + social_class + bf_intention + cell counts + SVs	1.32741	1.27447	chr11	62622991	SNORD27;SLC3A2;SLC3A2;SNORD26;SNORD28;SLC3A2;SLC3A2;SLC3A2;SNHG1
cg20272884	3.25706	3.42564	0.950788	25.973	0.03,21403.4	0.341712	21.8643	9.36691	2.33421	3.13009e+09	33.29,294327790935245760	0.0195847	ever_bf ~ methylation	ever_bf ~ methylation + maternal_BMI + maternal_age + parity + mat_smk_preg + maternal_education + social_class + bf_intention + cell counts + SVs	1.32741	1.27447	chr8	23712762	STC1
cg08284443	4.32574	3.05947	1.41389	75.6213	0.19,30403.01	0.157396	27.8653	11.9379	2.33418	1.26395e+12	87.09,1.83443208130795e+22	0.0195863	ever_bf ~ methylation	ever_bf ~ methylation + maternal_BMI + maternal_age + parity + mat_smk_preg + maternal_education + social_class + bf_intention + cell counts + SVs	1.32741	1.27447	chr10	117819599	GFRA1;GFRA1;GFRA1
cg02532884	5.40411	6.84392	0.789623	222.319	0,148811799.56	0.429748	41.4893	17.7749	2.33415	1.04373e+18	773.2,1.40891665407391e+33	0.0195877	ever_bf ~ methylation	ever_bf ~ methylation + maternal_BMI + maternal_age + parity + mat_smk_preg + maternal_education + social_class + bf_intention + cell counts + SVs	1.32741	1.27447	chr12	70636646	CNOT2
cg09841788	6.49608	2.25311	2.88316	662.538	8,54839.92	0.00393707	18.2757	7.82971	2.33415	8.6505e+07	18.72,399784050926648	0.0195879	ever_bf ~ methylation	ever_bf ~ methylation + maternal_BMI + maternal_age + parity + mat_smk_preg + maternal_education + social_class + bf_intention + cell counts + SVs	1.32741	1.27447	chr14	65213478	SPTB
cg05261700	85.9849	44.7249	1.92253	2.20169e+37	0.19,2.59034143057498e+75	0.0545393	209.019	89.5482	2.33415	5.96533e+90	355364395117235,1.00137156021201e+167	0.019588	ever_bf ~ methylation	ever_bf ~ methylation + maternal_BMI + maternal_age + parity + mat_smk_preg + maternal_education + social_class + bf_intention + cell counts + SVs	1.32741	1.27447	chr2	240964759	NDUFA10;NDUFA10
cg24601424	-3.41623	2.948	-1.15883	0.0328361	0,10.61	0.246527	-17.4343	7.46939	-2.3341	2.68146e-08	0,0.06	0.0195903	ever_bf ~ methylation	ever_bf ~ methylation + maternal_BMI + maternal_age + parity + mat_smk_preg + maternal_education + social_class + bf_intention + cell counts + SVs	1.32741	1.27447	chr2	192720168
cg24431602	-2.13391	3.38421	-0.630548	0.118374	0,89.94	0.528336	32.2776	13.8289	2.33406	104228355384067	176.43,6.15750063632954e+25	0.0195923	ever_bf ~ methylation	ever_bf ~ methylation + maternal_BMI + maternal_age + parity + mat_smk_preg + maternal_education + social_class + bf_intention + cell counts + SVs	1.32741	1.27447	chr1	202894148	KLHL12
cg00647810	-3.10139	2.57002	-1.20676	0.0449867	0,6.93	0.227525	-14.5104	6.21681	-2.33405	4.99153e-07	0,0.1	0.0195931	ever_bf ~ methylation	ever_bf ~ methylation + maternal_BMI + maternal_age + parity + mat_smk_preg + maternal_education + social_class + bf_intention + cell counts + SVs	1.32741	1.27447	chr15	65622990	IGDCC3
cg13508841	-3.64359	2.06691	-1.76282	0.0261583	0,1.5	0.0779307	-20.7099	8.87301	-2.33403	1.01348e-09	0,0.04	0.0195942	ever_bf ~ methylation	ever_bf ~ methylation + maternal_BMI + maternal_age + parity + mat_smk_preg + maternal_education + social_class + bf_intention + cell counts + SVs	1.32741	1.27447	chr9	113313582	SVEP1
cg08073215	-0.378865	2.02541	-0.187056	0.684638	0.01,36.27	0.851617	9.85936	4.22421	2.33401	19136.6	4.85,75436881.24	0.019595	ever_bf ~ methylation	ever_bf ~ methylation + maternal_BMI + maternal_age + parity + mat_smk_preg + maternal_education + social_class + bf_intention + cell counts + SVs	1.32741	1.27447	chr17	71434052	SDK2
cg13553498	-2.65518	1.56058	-1.70141	0.0702862	0,1.5	0.0888658	-16.4448	7.04577	-2.334	7.21272e-08	0,0.07	0.0195956	ever_bf ~ methylation	ever_bf ~ methylation + maternal_BMI + maternal_age + parity + mat_smk_preg + maternal_education + social_class + bf_intention + cell counts + SVs	1.32741	1.27447	chr12	9821986	CLEC2D;CLEC2D
cg25028206	58.07	20.851	2.78499	1.6576e+25	29561535.21,9.29459554323772e+42	0.00535286	150.081	64.3025	2.33398	1.51121e+65	27790424043.2,8.21775813573528e+119	0.0195967	ever_bf ~ methylation	ever_bf ~ methylation + maternal_BMI + maternal_age + parity + mat_smk_preg + maternal_education + social_class + bf_intention + cell counts + SVs	1.32741	1.27447	chr1	111682953	DRAM2;CEPT1;CEPT1
cg02310645	-10.5951	6.27215	-1.68923	2.50389e-05	0,5.46	0.0911758	-35.2375	15.0978	-2.33396	4.97213e-16	0,0	0.0195979	ever_bf ~ methylation	ever_bf ~ methylation + maternal_BMI + maternal_age + parity + mat_smk_preg + maternal_education + social_class + bf_intention + cell counts + SVs	1.32741	1.27447	chr15	59524009	MYO1E
cg11076662	-1.67624	3.84572	-0.43587	0.187077	0,351.21	0.662931	-25.0128	10.717	-2.33394	1.37111e-11	0,0.02	0.0195989	ever_bf ~ methylation	ever_bf ~ methylation + maternal_BMI + maternal_age + parity + mat_smk_preg + maternal_education + social_class + bf_intention + cell counts + SVs	1.32741	1.27447	chr1	160254248	PEX19;PEX19
cg11846905	-3.8707	6.60398	-0.586116	0.0208439	0,8717.61	0.557798	43.3688	18.5821	2.33389	6.83626e+18	1040.82,4.49015129104654e+34	0.0196012	ever_bf ~ methylation	ever_bf ~ methylation + maternal_BMI + maternal_age + parity + mat_smk_preg + maternal_education + social_class + bf_intention + cell counts + SVs	1.32741	1.27447	chr12	86342281
cg23471890	78.3986	26.0428	3.01037	1.11707e+34	758511255081.07,1.64511320533157e+56	0.0026093	181.93	77.9521	2.33387	1.02575e+79	4538469704894.97,2.31833420020308e+145	0.0196027	ever_bf ~ methylation	ever_bf ~ methylation + maternal_BMI + maternal_age + parity + mat_smk_preg + maternal_education + social_class + bf_intention + cell counts + SVs	1.32741	1.27447	chr12	111051874	TCTN1;TCTN1;TCTN1
cg21936906	-2.71962	2.60641	-1.04344	0.0658999	0,10.9	0.296747	-17.3451	7.43195	-2.33386	2.9316e-08	0,0.06	0.0196031	ever_bf ~ methylation	ever_bf ~ methylation + maternal_BMI + maternal_age + parity + mat_smk_preg + maternal_education + social_class + bf_intention + cell counts + SVs	1.32741	1.27447	chr7	157565366	PTPRN2;PTPRN2;PTPRN2
cg16901361	0.0949202	2.77906	0.0341555	1.09957	0,255.16	0.972753	21.3127	9.13196	2.33385	1.8029e+09	30.39,106968344107543152	0.0196034	ever_bf ~ methylation	ever_bf ~ methylation + maternal_BMI + maternal_age + parity + mat_smk_preg + maternal_education + social_class + bf_intention + cell counts + SVs	1.32741	1.27447	chr8	107526473	OXR1
cg17023776	9.10605	5.02779	1.81115	9009.67	0.47,171572107.29	0.0701182	30.157	12.9218	2.33381	1.25029e+13	125.25,1.24806191461286e+24	0.0196055	ever_bf ~ methylation	ever_bf ~ methylation + maternal_BMI + maternal_age + parity + mat_smk_preg + maternal_education + social_class + bf_intention + cell counts + SVs	1.32741	1.27447	chr12	24714652	SOX5
cg07257718	3.00806	2.43491	1.23539	20.2482	0.17,2393.43	0.216685	-17.9701	7.69992	-2.3338	1.56921e-08	0,0.06	0.0196059	ever_bf ~ methylation	ever_bf ~ methylation + maternal_BMI + maternal_age + parity + mat_smk_preg + maternal_education + social_class + bf_intention + cell counts + SVs	1.32741	1.27447	chr12	132407522	ULK1
cg14174320	-0.786187	2.86752	-0.274169	0.455579	0,125.73	0.783955	-18.5063	7.92974	-2.33379	9.17906e-09	0,0.05	0.0196068	ever_bf ~ methylation	ever_bf ~ methylation + maternal_BMI + maternal_age + parity + mat_smk_preg + maternal_education + social_class + bf_intention + cell counts + SVs	1.32741	1.27447	chr11	66630151	PC;PC;PC
cg08033165	1.42805	1.57401	0.907265	4.17054	0.19,91.2	0.364267	8.868	3.79986	2.33377	7101.09	4.14,12185121.1	0.0196077	ever_bf ~ methylation	ever_bf ~ methylation + maternal_BMI + maternal_age + parity + mat_smk_preg + maternal_education + social_class + bf_intention + cell counts + SVs	1.32741	1.27447	chr19	46170937	GIPR
cg15331603	0.304283	2.90594	0.104711	1.35565	0,403.4	0.916605	17.8955	7.66811	2.33375	5.91425e+07	17.57,199125092828343	0.0196088	ever_bf ~ methylation	ever_bf ~ methylation + maternal_BMI + maternal_age + parity + mat_smk_preg + maternal_education + social_class + bf_intention + cell counts + SVs	1.32741	1.27447	chr8	40692258	ZMAT4;ZMAT4
cg07558761	2.00038	1.92485	1.03924	7.39184	0.17,321.53	0.298694	9.77573	4.18889	2.33373	17601.4	4.79,64744611.64	0.01961	ever_bf ~ methylation	ever_bf ~ methylation + maternal_BMI + maternal_age + parity + mat_smk_preg + maternal_education + social_class + bf_intention + cell counts + SVs	1.32741	1.27447	chr16	87866696	SLC7A5
cg08259838	-11.1838	3.30363	-3.38531	1.38972e-05	0,0.01	0.000710981	-18.0492	7.73434	-2.33365	1.44982e-08	0,0.06	0.0196141	ever_bf ~ methylation	ever_bf ~ methylation + maternal_BMI + maternal_age + parity + mat_smk_preg + maternal_education + social_class + bf_intention + cell counts + SVs	1.32741	1.27447	chr16	73390482
cg07229767	-6.95656	3.00394	-2.31581	0.000952368	0,0.34	0.0205687	-17.9342	7.68506	-2.33365	1.62656e-08	0,0.06	0.0196142	ever_bf ~ methylation	ever_bf ~ methylation + maternal_BMI + maternal_age + parity + mat_smk_preg + maternal_education + social_class + bf_intention + cell counts + SVs	1.32741	1.27447	chr4	3372206	RGS12;RGS12;RGS12
cg12657739	6.59187	7.99675	0.824319	729.146	0,4675052500.6	0.409758	46.6818	20.0059	2.3334	1.87778e+20	1755.01,2.00914214983375e+37	0.0196271	ever_bf ~ methylation	ever_bf ~ methylation + maternal_BMI + maternal_age + parity + mat_smk_preg + maternal_education + social_class + bf_intention + cell counts + SVs	1.32741	1.27447	chr1	114517527	HIPK1;HIPK1;HIPK1
cg00144550	9.98626	4.92744	2.02666	21725.9	1.39,339860459.91	0.042697	42.8077	18.3456	2.3334	3.90065e+18	944.14,1.61153407527266e+34	0.0196271	ever_bf ~ methylation	ever_bf ~ methylation + maternal_BMI + maternal_age + parity + mat_smk_preg + maternal_education + social_class + bf_intention + cell counts + SVs	1.32741	1.27447	chr2	100937796	LONRF2
cg19809667	10.541	4.16026	2.53373	37835.2	10.88,131577546.88	0.0112854	32.2614	13.826	2.33339	102557814686996	174.59,6.02443970026181e+25	0.0196279	ever_bf ~ methylation	ever_bf ~ methylation + maternal_BMI + maternal_age + parity + mat_smk_preg + maternal_education + social_class + bf_intention + cell counts + SVs	1.32741	1.27447	chr19	54401945	PRKCG
cg01323274	1.23869	3.33339	0.3716	3.45107	0.01,2373.51	0.710191	18.9182	8.10768	2.33336	1.64458e+08	20.64,1310547757422128	0.0196291	ever_bf ~ methylation	ever_bf ~ methylation + maternal_BMI + maternal_age + parity + mat_smk_preg + maternal_education + social_class + bf_intention + cell counts + SVs	1.32741	1.27447	chr16	50058066	TMEM188
cg18988170	7.18242	13.371	0.537163	1316.09	0,316901880898383	0.591155	72.4865	31.0653	2.33336	3.02329e+31	108937.12,8.39041750951334e+57	0.0196293	ever_bf ~ methylation	ever_bf ~ methylation + maternal_BMI + maternal_age + parity + mat_smk_preg + maternal_education + social_class + bf_intention + cell counts + SVs	1.32741	1.27447	chr18	21719263	CABYR;CABYR;CABYR;CABYR;CABYR;CABYR
cg19590652	-2.87079	3.1371	-0.91511	0.056654	0,26.52	0.360134	-16.7473	7.17743	-2.33333	5.33026e-08	0,0.07	0.0196311	ever_bf ~ methylation	ever_bf ~ methylation + maternal_BMI + maternal_age + parity + mat_smk_preg + maternal_education + social_class + bf_intention + cell counts + SVs	1.32741	1.27447	chr14	52423688	GNG2
cg24942458	-0.616187	1.94195	-0.317304	0.539999	0.01,24.29	0.751013	-11.4822	4.92105	-2.33329	1.03118e-05	0,0.16	0.019633	ever_bf ~ methylation	ever_bf ~ methylation + maternal_BMI + maternal_age + parity + mat_smk_preg + maternal_education + social_class + bf_intention + cell counts + SVs	1.32741	1.27447	chr19	33723713
cg08144172	7.00745	6.68557	1.04815	1104.83	0,542209578.01	0.294572	63.7374	27.3172	2.33323	4.79503e+27	26785.79,8.58378312801717e+50	0.019636	ever_bf ~ methylation	ever_bf ~ methylation + maternal_BMI + maternal_age + parity + mat_smk_preg + maternal_education + social_class + bf_intention + cell counts + SVs	1.32741	1.27447	chr1	41849203
cg21529405	123.914	54.3735	2.27894	6.5347e+53	34004304.78,1.25578942573913e+100	0.0226705	245.769	105.335	2.33322	5.44851e+106	118450937316077312,2.50620431572675e+196	0.0196365	ever_bf ~ methylation	ever_bf ~ methylation + maternal_BMI + maternal_age + parity + mat_smk_preg + maternal_education + social_class + bf_intention + cell counts + SVs	1.32741	1.27447	chr18	70210819	CBLN2
cg01635816	12.4857	18.9684	0.658237	264530	0,3.70439197721573e+21	0.510386	-101.272	43.4042	-2.33322	1.04302e-44	0,0	0.0196366	ever_bf ~ methylation	ever_bf ~ methylation + maternal_BMI + maternal_age + parity + mat_smk_preg + maternal_education + social_class + bf_intention + cell counts + SVs	1.32741	1.27447	chr20	2082448	STK35
cg04787317	10.3044	7.70657	1.33709	29863.4	0.01,108418222179.24	0.181193	45.185	19.3661	2.33321	4.20349e+19	1376.8,1.28336052320078e+36	0.0196374	ever_bf ~ methylation	ever_bf ~ methylation + maternal_BMI + maternal_age + parity + mat_smk_preg + maternal_education + social_class + bf_intention + cell counts + SVs	1.32741	1.27447	chr3	38009934	CTDSPL;CTDSPL;MIR26A1
cg03205010	-1.08075	2.08794	-0.517615	0.339342	0.01,20.32	0.604727	-13.6821	5.8641	-2.3332	1.14268e-06	0,0.11	0.0196375	ever_bf ~ methylation	ever_bf ~ methylation + maternal_BMI + maternal_age + parity + mat_smk_preg + maternal_education + social_class + bf_intention + cell counts + SVs	1.32741	1.27447	chr7	99757083	GAL3ST4;C7orf43
cg09777525	28.3307	28.3742	0.998464	2.01301e+12	0,2.86082092087936e+36	0.318055	149.492	64.0717	2.3332	8.38578e+64	24242796680.63,2.90071030312845e+119	0.0196378	ever_bf ~ methylation	ever_bf ~ methylation + maternal_BMI + maternal_age + parity + mat_smk_preg + maternal_education + social_class + bf_intention + cell counts + SVs	1.32741	1.27447	chr17	74965708
cg15056128	0.829062	2.04588	0.405235	2.29117	0.04,126.34	0.685305	-15.7882	6.76678	-2.3332	1.3908e-07	0,0.08	0.0196379	ever_bf ~ methylation	ever_bf ~ methylation + maternal_BMI + maternal_age + parity + mat_smk_preg + maternal_education + social_class + bf_intention + cell counts + SVs	1.32741	1.27447	chr17	38821487	KRT222
cg09159389	17.3169	9.73946	1.77801	3.31599e+07	0.17,6471557627574432	0.0754023	89.2001	38.2309	2.3332	5.48411e+38	1571552.03,1.91374357354396e+71	0.0196379	ever_bf ~ methylation	ever_bf ~ methylation + maternal_BMI + maternal_age + parity + mat_smk_preg + maternal_education + social_class + bf_intention + cell counts + SVs	1.32741	1.27447	chr1	146644318	PRKAB2
cg00770636	124.587	50.5945	2.46246	1.28083e+54	109797190423.41,1.49413719315908e+97	0.0137986	290.364	124.449	2.33319	1.26951e+126	1.47939739281668e+20,1.08940789190555e+232	0.0196382	ever_bf ~ methylation	ever_bf ~ methylation + maternal_BMI + maternal_age + parity + mat_smk_preg + maternal_education + social_class + bf_intention + cell counts + SVs	1.32741	1.27447	chr13	77566064	CLN5;CLN5
cg18664508	9.93116	15.7182	0.631825	20561.1	0,492775293580948992	0.527501	-100.657	43.1415	-2.33319	1.9283e-44	0,0	0.0196384	ever_bf ~ methylation	ever_bf ~ methylation + maternal_BMI + maternal_age + parity + mat_smk_preg + maternal_education + social_class + bf_intention + cell counts + SVs	1.32741	1.27447	chr3	169487465	ARPM1;ARPM1
cg21015470	-2.21626	1.62628	-1.36278	0.109016	0,2.64	0.172952	-14.8519	6.36551	-2.33318	3.54738e-07	0,0.09	0.0196387	ever_bf ~ methylation	ever_bf ~ methylation + maternal_BMI + maternal_age + parity + mat_smk_preg + maternal_education + social_class + bf_intention + cell counts + SVs	1.32741	1.27447	chr11	132621619	OPCML;OPCML
cg14168993	-0.408845	2.10741	-0.194003	0.664418	0.01,41.33	0.846173	14.0576	6.02518	2.33315	1.27396e+06	9.47,171352351661.96	0.0196403	ever_bf ~ methylation	ever_bf ~ methylation + maternal_BMI + maternal_age + parity + mat_smk_preg + maternal_education + social_class + bf_intention + cell counts + SVs	1.32741	1.27447	chr14	60190052	RTN1;RTN1
cg24591349	63.4591	25.1277	2.52547	3.63036e+27	1481933.92,8.89347176466225e+48	0.0115545	111.907	47.9648	2.3331	3.98465e+48	59143480.13,2.68455812054259e+89	0.0196431	ever_bf ~ methylation	ever_bf ~ methylation + maternal_BMI + maternal_age + parity + mat_smk_preg + maternal_education + social_class + bf_intention + cell counts + SVs	1.32741	1.27447	chr2	215674581	BARD1
cg13852116	0.454864	3.07914	0.147725	1.57596	0,658.51	0.88256	-26.1648	11.2148	-2.33307	4.3327e-12	0,0.02	0.0196447	ever_bf ~ methylation	ever_bf ~ methylation + maternal_BMI + maternal_age + parity + mat_smk_preg + maternal_education + social_class + bf_intention + cell counts + SVs	1.32741	1.27447	chr10	122403903
cg19777277	-5.0258	4.54928	-1.10475	0.0065663	0,48.95	0.269269	-25.1971	10.8002	-2.33303	1.14031e-11	0,0.02	0.0196466	ever_bf ~ methylation	ever_bf ~ methylation + maternal_BMI + maternal_age + parity + mat_smk_preg + maternal_education + social_class + bf_intention + cell counts + SVs	1.32741	1.27447	chr19	444497	SHC2
cg26945039	-1.44315	1.5451	-0.934014	0.236183	0.01,4.88	0.350296	-8.64131	3.7039	-2.33303	0.000176655	0,0.25	0.0196467	ever_bf ~ methylation	ever_bf ~ methylation + maternal_BMI + maternal_age + parity + mat_smk_preg + maternal_education + social_class + bf_intention + cell counts + SVs	1.32741	1.27447	chr13	53401315
cg07152091	3.4761	10.9666	0.31697	32.3334	0,69927523611.68	0.751266	56.5667	24.246	2.33303	3.68639e+24	8471.25,1.60418757229054e+45	0.0196467	ever_bf ~ methylation	ever_bf ~ methylation + maternal_BMI + maternal_age + parity + mat_smk_preg + maternal_education + social_class + bf_intention + cell counts + SVs	1.32741	1.27447	chr7	127807283
cg10099900	1.50505	3.68568	0.408349	4.50436	0,6179.42	0.683017	19.2138	8.23563	2.33301	2.21033e+08	21.58,2263411420558627	0.0196475	ever_bf ~ methylation	ever_bf ~ methylation + maternal_BMI + maternal_age + parity + mat_smk_preg + maternal_education + social_class + bf_intention + cell counts + SVs	1.32741	1.27447	chr20	1093733	PSMF1
cg23405575	14.6604	19.663	0.745584	2.32782e+06	0,1.27192053461261e+23	0.455919	117.041	50.1685	2.33296	6.76689e+50	133687097.57,3.42522436551996e+93	0.0196501	ever_bf ~ methylation	ever_bf ~ methylation + maternal_BMI + maternal_age + parity + mat_smk_preg + maternal_education + social_class + bf_intention + cell counts + SVs	1.32741	1.27447	chr3	11034281	SLC6A1
cg19453488	-2.39624	1.27668	-1.87694	0.0910599	0.01,1.11	0.060527	-6.45758	2.76798	-2.33296	0.00156859	0,0.36	0.0196503	ever_bf ~ methylation	ever_bf ~ methylation + maternal_BMI + maternal_age + parity + mat_smk_preg + maternal_education + social_class + bf_intention + cell counts + SVs	1.32741	1.27447	chr14	95330984
cg24337818	32.4748	23.5192	1.38078	126951896194326	0,1.32922014596911e+34	0.167347	130.26	55.8348	2.33295	3.7251e+56	1105696471.81,1.25499061821683e+104	0.0196506	ever_bf ~ methylation	ever_bf ~ methylation + maternal_BMI + maternal_age + parity + mat_smk_preg + maternal_education + social_class + bf_intention + cell counts + SVs	1.32741	1.27447	chr12	4714179	DYRK4
cg09023965	-0.576312	1.41292	-0.407887	0.561967	0.04,8.96	0.683357	-9.40803	4.03273	-2.33291	8.20629e-05	0,0.22	0.0196526	ever_bf ~ methylation	ever_bf ~ methylation + maternal_BMI + maternal_age + parity + mat_smk_preg + maternal_education + social_class + bf_intention + cell counts + SVs	1.32741	1.27447	chr2	72447698	EXOC6B
cg06288634	-5.81657	41.262	-0.140967	0.0029778	0,3.95204700871422e+32	0.887896	-217.045	93.0365	-2.3329	5.47595e-95	0,0	0.0196532	ever_bf ~ methylation	ever_bf ~ methylation + maternal_BMI + maternal_age + parity + mat_smk_preg + maternal_education + social_class + bf_intention + cell counts + SVs	1.32741	1.27447	chr16	53164514	CHD9
cg00564051	8.19928	11.0919	0.739211	3638.34	0,10059002419854.4	0.459779	66.2221	28.3866	2.33286	5.75322e+28	39510.84,8.37734441946692e+52	0.0196553	ever_bf ~ methylation	ever_bf ~ methylation + maternal_BMI + maternal_age + parity + mat_smk_preg + maternal_education + social_class + bf_intention + cell counts + SVs	1.32741	1.27447	chr11	91957448
cg12525512	-7.41726	3.4745	-2.13477	0.000600793	0,0.54	0.03278	-24.8465	10.6509	-2.33281	1.61923e-11	0,0.02	0.0196582	ever_bf ~ methylation	ever_bf ~ methylation + maternal_BMI + maternal_age + parity + mat_smk_preg + maternal_education + social_class + bf_intention + cell counts + SVs	1.32741	1.27447	chr13	58892789
cg24686551	1.96854	1.51578	1.2987	7.16022	0.37,139.7	0.194047	14.2037	6.08869	2.33281	1.47436e+06	9.68,224595960054.37	0.0196583	ever_bf ~ methylation	ever_bf ~ methylation + maternal_BMI + maternal_age + parity + mat_smk_preg + maternal_education + social_class + bf_intention + cell counts + SVs	1.32741	1.27447	chr3	134047274
cg06139682	3.57154	2.21139	1.61507	35.5713	0.47,2713.12	0.106296	15.0116	6.435	2.3328	3.30702e+06	11.01,993165341349.66	0.0196588	ever_bf ~ methylation	ever_bf ~ methylation + maternal_BMI + maternal_age + parity + mat_smk_preg + maternal_education + social_class + bf_intention + cell counts + SVs	1.32741	1.27447	chr16	701913	WDR90
cg10322504	22.1295	13.5004	1.63918	4.08075e+09	0.01,1.26620678945873e+21	0.101176	71.03	30.4486	2.33278	7.04625e+30	85025.06,5.83940879417912e+56	0.0196596	ever_bf ~ methylation	ever_bf ~ methylation + maternal_BMI + maternal_age + parity + mat_smk_preg + maternal_education + social_class + bf_intention + cell counts + SVs	1.32741	1.27447	chr20	3229239
cg16997642	-2.60842	2.24582	-1.16145	0.073651	0,6.01	0.245458	-11.6414	4.99037	-2.33277	8.7942e-06	0,0.16	0.01966	ever_bf ~ methylation	ever_bf ~ methylation + maternal_BMI + maternal_age + parity + mat_smk_preg + maternal_education + social_class + bf_intention + cell counts + SVs	1.32741	1.27447	chr7	27184159	HOXA5
cg21242508	8.1707	4.78364	1.70805	3535.83	0.3,41725683.58	0.0876265	24.4247	10.4704	2.33275	4.05047e+10	49.54,3.3116814477688e+19	0.0196614	ever_bf ~ methylation	ever_bf ~ methylation + maternal_BMI + maternal_age + parity + mat_smk_preg + maternal_education + social_class + bf_intention + cell counts + SVs	1.32741	1.27447	chr22	28199621
cg01315919	2.30011	3.62896	0.633821	9.97532	0.01,12245.1	0.526198	25.5568	10.9559	2.3327	1.25654e+11	59.34,2.66085400739573e+20	0.0196639	ever_bf ~ methylation	ever_bf ~ methylation + maternal_BMI + maternal_age + parity + mat_smk_preg + maternal_education + social_class + bf_intention + cell counts + SVs	1.32741	1.27447	chr20	22401404	LOC284788;LOC284788
cg11786338	2.49586	3.85044	0.648201	12.1322	0.01,22987.93	0.516855	25.0632	10.7443	2.33269	7.66989e+10	54.83,1.07285341271891e+20	0.0196645	ever_bf ~ methylation	ever_bf ~ methylation + maternal_BMI + maternal_age + parity + mat_smk_preg + maternal_education + social_class + bf_intention + cell counts + SVs	1.32741	1.27447	chr18	56809717	SEC11C
cg16778811	5.63215	3.40054	1.65625	279.261	0.36,219082.28	0.0976709	20.453	8.76816	2.33264	7.63179e+08	26.24,22193981157681076	0.0196668	ever_bf ~ methylation	ever_bf ~ methylation + maternal_BMI + maternal_age + parity + mat_smk_preg + maternal_education + social_class + bf_intention + cell counts + SVs	1.32741	1.27447	chr17	37071381	LASP1
cg16437385	0.453274	1.59553	0.284091	1.57346	0.07,35.89	0.776341	8.95998	3.84113	2.33264	7785.23	4.18,14484712.64	0.019667	ever_bf ~ methylation	ever_bf ~ methylation + maternal_BMI + maternal_age + parity + mat_smk_preg + maternal_education + social_class + bf_intention + cell counts + SVs	1.32741	1.27447	chr2	74943219
cg05465935	-0.828592	1.7098	-0.484613	0.436664	0.02,12.46	0.627951	9.5562	4.09673	2.33264	14132	4.6,43392476.34	0.0196672	ever_bf ~ methylation	ever_bf ~ methylation + maternal_BMI + maternal_age + parity + mat_smk_preg + maternal_education + social_class + bf_intention + cell counts + SVs	1.32741	1.27447	chr5	43515805	C5orf34
cg04205692	12.1708	21.2994	0.571413	193062	0,2.60690940845216e+23	0.56772	-113.349	48.5929	-2.33262	5.9335e-50	0,0	0.0196682	ever_bf ~ methylation	ever_bf ~ methylation + maternal_BMI + maternal_age + parity + mat_smk_preg + maternal_education + social_class + bf_intention + cell counts + SVs	1.32741	1.27447	chrX	52964681
cg22498143	-2.17855	5.91044	-0.368594	0.113205	0,12160.11	0.71243	-46.3351	19.8641	-2.3326	7.53189e-21	0,0	0.019669	ever_bf ~ methylation	ever_bf ~ methylation + maternal_BMI + maternal_age + parity + mat_smk_preg + maternal_education + social_class + bf_intention + cell counts + SVs	1.32741	1.27447	chr19	40993991	SPTBN4
cg22787286	132.335	61.5897	2.14866	2.96768e+57	111228.08,7.91809685837111e+109	0.0316616	328.21	140.706	2.33259	3.46448e+142	5.86573032321869e+22,2.04622957473476e+262	0.0196695	ever_bf ~ methylation	ever_bf ~ methylation + maternal_BMI + maternal_age + parity + mat_smk_preg + maternal_education + social_class + bf_intention + cell counts + SVs	1.32741	1.27447	chr17	78389248	FLJ35220;LOC100294362;FLJ35220;FLJ35220
cg09106903	8.4111	5.37886	1.56373	4496.69	0.12,170399152.82	0.11788	37.8789	16.239	2.33258	2.82222e+16	424.28,1.8772983247072e+30	0.01967	ever_bf ~ methylation	ever_bf ~ methylation + maternal_BMI + maternal_age + parity + mat_smk_preg + maternal_education + social_class + bf_intention + cell counts + SVs	1.32741	1.27447	chr1	217309568	ESRRG
cg02836830	121.674	51.0118	2.38522	6.95678e+52	2632001335.56,1.83878181603079e+96	0.0170691	288.197	123.553	2.33257	1.45322e+125	98106405548514230272,2.15262080342927e+230	0.0196706	ever_bf ~ methylation	ever_bf ~ methylation + maternal_BMI + maternal_age + parity + mat_smk_preg + maternal_education + social_class + bf_intention + cell counts + SVs	1.32741	1.27447	chr20	3767452	CENPB
cg22489583	1.7722	4.3568	0.406767	5.8838	0,30077.63	0.684179	29.4308	12.6173	2.33257	6.04836e+12	110.04,3.32449379402024e+23	0.0196707	ever_bf ~ methylation	ever_bf ~ methylation + maternal_BMI + maternal_age + parity + mat_smk_preg + maternal_education + social_class + bf_intention + cell counts + SVs	1.32741	1.27447	chr19	51814765	IGLON5
cg13623268	0.344915	1.49137	0.231274	1.41187	0.08,26.26	0.817102	8.0433	3.44835	2.33251	3112.88	3.61,2682007.05	0.0196741	ever_bf ~ methylation	ever_bf ~ methylation + maternal_BMI + maternal_age + parity + mat_smk_preg + maternal_education + social_class + bf_intention + cell counts + SVs	1.32741	1.27447	chr9	78912437
cg25437385	41.363	19.6619	2.10371	9.19824e+17	16.87,5.0144764698318e+34	0.0354034	129.027	55.3177	2.33248	1.08615e+56	888198241.99,1.32822828552193e+103	0.0196755	ever_bf ~ methylation	ever_bf ~ methylation + maternal_BMI + maternal_age + parity + mat_smk_preg + maternal_education + social_class + bf_intention + cell counts + SVs	1.32741	1.27447	chr1	234040833	SLC35F3
cg04595562	20.6921	11.3794	1.81839	9.69358e+08	0.2,4707812465235033088	0.0690049	75.8208	32.5073	2.33242	8.48288e+32	181038.46,3.97480597892849e+60	0.0196785	ever_bf ~ methylation	ever_bf ~ methylation + maternal_BMI + maternal_age + parity + mat_smk_preg + maternal_education + social_class + bf_intention + cell counts + SVs	1.32741	1.27447	chr2	66803263
cg14908307	-6.2387	2.61621	-2.38463	0.00195239	0,0.33	0.0170961	-12.7392	5.46177	-2.33242	2.93394e-06	0,0.13	0.0196785	ever_bf ~ methylation	ever_bf ~ methylation + maternal_BMI + maternal_age + parity + mat_smk_preg + maternal_education + social_class + bf_intention + cell counts + SVs	1.32741	1.27447	chr12	106069481
cg08892208	31.367	45.9908	0.682029	4.19304e+13	0,5.89752822394309e+52	0.495221	245.132	105.098	2.33242	2.88122e+106	99653890416689840,8.33028725360034e+195	0.0196786	ever_bf ~ methylation	ever_bf ~ methylation + maternal_BMI + maternal_age + parity + mat_smk_preg + maternal_education + social_class + bf_intention + cell counts + SVs	1.32741	1.27447	chr1	92950711	GFI1;GFI1;GFI1
cg19563671	-5.53594	3.22771	-1.71513	0.00394251	0,2.2	0.0863212	-15.7005	6.73141	-2.33242	1.51836e-07	0,0.08	0.0196787	ever_bf ~ methylation	ever_bf ~ methylation + maternal_BMI + maternal_age + parity + mat_smk_preg + maternal_education + social_class + bf_intention + cell counts + SVs	1.32741	1.27447	chr17	43224158	HEXIM1
cg00257659	13.4162	10.0011	1.34146	670752	0,218626202591865	0.17977	49.8529	21.3741	2.3324	4.47552e+21	2863.12,6.99597188883377e+39	0.0196798	ever_bf ~ methylation	ever_bf ~ methylation + maternal_BMI + maternal_age + parity + mat_smk_preg + maternal_education + social_class + bf_intention + cell counts + SVs	1.32741	1.27447	chr1	209800214	LAMB3;LAMB3;LAMB3
cg23702117	-0.595356	1.44952	-0.410728	0.551366	0.03,9.45	0.681272	8.48823	3.6393	2.33238	4857.28	3.88,6084515.51	0.0196806	ever_bf ~ methylation	ever_bf ~ methylation + maternal_BMI + maternal_age + parity + mat_smk_preg + maternal_education + social_class + bf_intention + cell counts + SVs	1.32741	1.27447	chr22	31897078	SFI1;SFI1
cg24371972	0.307672	2.738	0.112371	1.36026	0.01,291.24	0.910529	18.5655	7.96012	2.33231	1.15581e+08	19.37,689731624583788	0.0196843	ever_bf ~ methylation	ever_bf ~ methylation + maternal_BMI + maternal_age + parity + mat_smk_preg + maternal_education + social_class + bf_intention + cell counts + SVs	1.32741	1.27447	chr21	37789053	CHAF1B
cg01321816	-0.483633	4.75292	-0.101755	0.616539	0,6850.54	0.918951	30.9382	13.2653	2.33227	2.7308e+13	139.53,5.34445492021069e+24	0.0196863	ever_bf ~ methylation	ever_bf ~ methylation + maternal_BMI + maternal_age + parity + mat_smk_preg + maternal_education + social_class + bf_intention + cell counts + SVs	1.32741	1.27447	chr15	91358514	BLM
cg07762961	-1.70241	2.95886	-0.575359	0.182244	0,60.16	0.565048	-16.5163	7.08171	-2.33225	6.71493e-08	0,0.07	0.0196873	ever_bf ~ methylation	ever_bf ~ methylation + maternal_BMI + maternal_age + parity + mat_smk_preg + maternal_education + social_class + bf_intention + cell counts + SVs	1.32741	1.27447	chr16	3617075	NLRC3
cg07969242	2.29333	3.6087	0.635501	9.90792	0.01,11688.84	0.525102	21.893	9.38718	2.33223	3.22123e+09	32.92,315173043451593280	0.0196888	ever_bf ~ methylation	ever_bf ~ methylation + maternal_BMI + maternal_age + parity + mat_smk_preg + maternal_education + social_class + bf_intention + cell counts + SVs	1.32741	1.27447	chr16	14626560	PARN;PARN
cg21595549	-1.62473	2.06819	-0.785583	0.196964	0,11.35	0.432112	12.2728	5.26235	2.33219	213803	7.09,6447911879.85	0.0196906	ever_bf ~ methylation	ever_bf ~ methylation + maternal_BMI + maternal_age + parity + mat_smk_preg + maternal_education + social_class + bf_intention + cell counts + SVs	1.32741	1.27447	chr2	217045817	XRCC5
cg07382554	-0.706441	7.08863	-0.0996584	0.493397	0,533532.36	0.920616	-37.0649	15.8932	-2.33213	7.99676e-17	0,0	0.0196941	ever_bf ~ methylation	ever_bf ~ methylation + maternal_BMI + maternal_age + parity + mat_smk_preg + maternal_education + social_class + bf_intention + cell counts + SVs	1.32741	1.27447	chr18	76740101	SALL3
cg26321613	0.294423	1.44207	0.204167	1.34235	0.08,22.67	0.838223	12.3332	5.28845	2.33211	227121	7.16,7209039277.57	0.019695	ever_bf ~ methylation	ever_bf ~ methylation + maternal_BMI + maternal_age + parity + mat_smk_preg + maternal_education + social_class + bf_intention + cell counts + SVs	1.32741	1.27447	chr7	158703554	WDR60
cg14238672	-1.0052	2.76471	-0.363583	0.36597	0,82.57	0.716169	15.7821	6.76739	2.33209	7.14647e+06	12.4,4117267741833.66	0.0196962	ever_bf ~ methylation	ever_bf ~ methylation + maternal_BMI + maternal_age + parity + mat_smk_preg + maternal_education + social_class + bf_intention + cell counts + SVs	1.32741	1.27447	chr4	3713224
cg05415549	5.35271	2.40684	2.22396	211.18	1.89,23626.46	0.0261515	13.4936	5.78612	2.33206	724733	8.61,61013230026.13	0.0196977	ever_bf ~ methylation	ever_bf ~ methylation + maternal_BMI + maternal_age + parity + mat_smk_preg + maternal_education + social_class + bf_intention + cell counts + SVs	1.32741	1.27447	chr7	73242574
cg08460629	0.515556	4.84145	0.106488	1.67457	0,22132.36	0.915195	25.202	10.8068	2.33205	8.812e+10	55.74,1.39315141112469e+20	0.0196981	ever_bf ~ methylation	ever_bf ~ methylation + maternal_BMI + maternal_age + parity + mat_smk_preg + maternal_education + social_class + bf_intention + cell counts + SVs	1.32741	1.27447	chr13	64315383	OR7E156P
cg26909705	4.68697	1.78338	2.62814	108.524	3.29,3577.42	0.00858524	9.16054	3.92811	2.33205	9514.2	4.31,20991689.77	0.0196982	ever_bf ~ methylation	ever_bf ~ methylation + maternal_BMI + maternal_age + parity + mat_smk_preg + maternal_education + social_class + bf_intention + cell counts + SVs	1.32741	1.27447	chrX	51485489	GSPT2
cg15640503	2.17888	2.14599	1.01532	8.83638	0.13,592.9	0.309952	12.6541	5.42634	2.33198	313055	7.53,13020115643.45	0.0197016	ever_bf ~ methylation	ever_bf ~ methylation + maternal_BMI + maternal_age + parity + mat_smk_preg + maternal_education + social_class + bf_intention + cell counts + SVs	1.32741	1.27447	chr8	145181395
cg11961618	45.6703	21.5223	2.12199	6.82881e+19	32.67,1.42733281677154e+38	0.0338382	125.876	53.9799	2.3319	4.6457e+54	522910168.63,4.12739072058356e+100	0.0197062	ever_bf ~ methylation	ever_bf ~ methylation + maternal_BMI + maternal_age + parity + mat_smk_preg + maternal_education + social_class + bf_intention + cell counts + SVs	1.32741	1.27447	chr11	2951844	PHLDA2
cg16210461	-1.56982	4.37796	-0.358573	0.208083	0,1108.75	0.719915	22.6279	9.70395	2.33182	6.71687e+09	36.9,1222735342425943552	0.01971	ever_bf ~ methylation	ever_bf ~ methylation + maternal_BMI + maternal_age + parity + mat_smk_preg + maternal_education + social_class + bf_intention + cell counts + SVs	1.32741	1.27447	chr19	22994561
cg24847846	2.42901	3.22109	0.754095	11.3476	0.02,6262.6	0.450792	16.6966	7.16034	2.33181	1.7833e+07	14.33,22193864872206.6	0.0197107	ever_bf ~ methylation	ever_bf ~ methylation + maternal_BMI + maternal_age + parity + mat_smk_preg + maternal_education + social_class + bf_intention + cell counts + SVs	1.32741	1.27447	chr3	12595473
cg26916020	-8.73884	5.69602	-1.5342	0.000160239	0,11.31	0.12498	-31.3198	13.4316	-2.3318	2.50036e-14	0,0.01	0.0197114	ever_bf ~ methylation	ever_bf ~ methylation + maternal_BMI + maternal_age + parity + mat_smk_preg + maternal_education + social_class + bf_intention + cell counts + SVs	1.32741	1.27447	chr10	129477207
cg15251939	-0.927892	2.1659	-0.42841	0.395386	0.01,27.58	0.668353	-12.3826	5.31037	-2.33177	4.19098e-06	0,0.14	0.0197126	ever_bf ~ methylation	ever_bf ~ methylation + maternal_BMI + maternal_age + parity + mat_smk_preg + maternal_education + social_class + bf_intention + cell counts + SVs	1.32741	1.27447	chr7	42972457	MRPL32;PSMA2
cg06497591	-3.25841	4.44742	-0.732651	0.0384495	0,234.76	0.463772	-23.1609	9.93274	-2.33177	8.73674e-11	0,0.02	0.0197126	ever_bf ~ methylation	ever_bf ~ methylation + maternal_BMI + maternal_age + parity + mat_smk_preg + maternal_education + social_class + bf_intention + cell counts + SVs	1.32741	1.27447	chr2	54891530	SPTBN1
cg06621169	-0.368618	4.8074	-0.0766773	0.691689	0,8551.69	0.93888	32.1601	13.7925	2.33172	9.26763e+13	168.5,5.09737090716196e+25	0.0197155	ever_bf ~ methylation	ever_bf ~ methylation + maternal_BMI + maternal_age + parity + mat_smk_preg + maternal_education + social_class + bf_intention + cell counts + SVs	1.32741	1.27447	chr8	146075362
cg03436530	0.883327	3.69302	0.239188	2.41893	0,3366.58	0.81096	23.2792	9.98379	2.3317	1.28839e+10	40.9,4058989708743217664	0.0197163	ever_bf ~ methylation	ever_bf ~ methylation + maternal_BMI + maternal_age + parity + mat_smk_preg + maternal_education + social_class + bf_intention + cell counts + SVs	1.32741	1.27447	chr7	8007940	GLCCI1
cg13100118	0.408719	1.20212	0.339998	1.50489	0.14,15.88	0.733858	6.92665	2.97067	2.33168	1019.08	3.02,344261.57	0.0197173	ever_bf ~ methylation	ever_bf ~ methylation + maternal_BMI + maternal_age + parity + mat_smk_preg + maternal_education + social_class + bf_intention + cell counts + SVs	1.32741	1.27447	chr1	19795369	CAPZB
cg10035321	12.6919	18.9338	0.670333	325111	0,4.25371159120384e+21	0.502646	188.282	80.7493	2.33168	5.88459e+81	10826862412364.3,3.19837323837293e+150	0.0197174	ever_bf ~ methylation	ever_bf ~ methylation + maternal_BMI + maternal_age + parity + mat_smk_preg + maternal_education + social_class + bf_intention + cell counts + SVs	1.32741	1.27447	chr2	122407619	CLASP1;CLASP1;CLASP1
cg00517533	16.8872	21.2943	0.793037	2.15777e+07	0,2.88456026411526e+25	0.427756	153.316	65.7544	2.33164	3.839e+66	41017550985.27,3.59308287472192e+122	0.0197194	ever_bf ~ methylation	ever_bf ~ methylation + maternal_BMI + maternal_age + parity + mat_smk_preg + maternal_education + social_class + bf_intention + cell counts + SVs	1.32741	1.27447	chr13	30880827	KATNAL1;KATNAL1
cg10727820	0.10485	4.31928	0.0242749	1.11054	0,5274.47	0.980633	23.0951	9.90509	2.33164	1.07171e+10	39.69,2893730427083547648	0.0197196	ever_bf ~ methylation	ever_bf ~ methylation + maternal_BMI + maternal_age + parity + mat_smk_preg + maternal_education + social_class + bf_intention + cell counts + SVs	1.32741	1.27447	chr12	131272183
cg08950703	-4.79345	2.24928	-2.1311	0.00828386	0,0.68	0.033081	-12.8644	5.51738	-2.33161	2.58869e-06	0,0.13	0.0197214	ever_bf ~ methylation	ever_bf ~ methylation + maternal_BMI + maternal_age + parity + mat_smk_preg + maternal_education + social_class + bf_intention + cell counts + SVs	1.32741	1.27447	chrX	84499023	ZNF711;ZNF711
cg11626175	2.4895	1.77053	1.40608	12.0552	0.38,387.5	0.159701	10.5563	4.52754	2.33158	38420.2	5.38,274459510.91	0.0197226	ever_bf ~ methylation	ever_bf ~ methylation + maternal_BMI + maternal_age + parity + mat_smk_preg + maternal_education + social_class + bf_intention + cell counts + SVs	1.32741	1.27447	chr6	15365074	JARID2
cg19602694	-2.65242	7.59534	-0.349217	0.0704801	0,205756.24	0.726926	-43.0223	18.4521	-2.33156	2.06857e-19	0,0	0.0197239	ever_bf ~ methylation	ever_bf ~ methylation + maternal_BMI + maternal_age + parity + mat_smk_preg + maternal_education + social_class + bf_intention + cell counts + SVs	1.32741	1.27447	chr1	95783866
cg02238504	9.45853	6.58319	1.43677	12817.1	0.03,5146516207.22	0.150783	40.1098	17.2032	2.33153	2.62713e+17	596.79,1.15648419684869e+32	0.0197252	ever_bf ~ methylation	ever_bf ~ methylation + maternal_BMI + maternal_age + parity + mat_smk_preg + maternal_education + social_class + bf_intention + cell counts + SVs	1.32741	1.27447	chr16	49861375	ZNF423
cg21759080	40.4947	14.9817	2.70295	3.86045e+17	68232.76,2.18415353660126e+30	0.00687263	97.9926	42.0293	2.33153	3.61111e+42	6047448.73,2.15629864961817e+78	0.0197254	ever_bf ~ methylation	ever_bf ~ methylation + maternal_BMI + maternal_age + parity + mat_smk_preg + maternal_education + social_class + bf_intention + cell counts + SVs	1.32741	1.27447	chr11	62599762	STX5
cg07536704	15.3124	13.0498	1.17338	4.46798e+06	0,573267189854858816	0.240643	86.3449	37.0344	2.33148	3.15595e+37	943568.35,1.0555707863497e+69	0.0197283	ever_bf ~ methylation	ever_bf ~ methylation + maternal_BMI + maternal_age + parity + mat_smk_preg + maternal_education + social_class + bf_intention + cell counts + SVs	1.32741	1.27447	chr8	22462853	KIAA1967;KIAA1967;KIAA1967
cg08100284	-4.13172	2.46578	-1.67562	0.0160553	0,2.02	0.0938126	-15.4217	6.61459	-2.33147	2.00647e-07	0,0.09	0.0197285	ever_bf ~ methylation	ever_bf ~ methylation + maternal_BMI + maternal_age + parity + mat_smk_preg + maternal_education + social_class + bf_intention + cell counts + SVs	1.32741	1.27447	chr17	35242990
cg00336867	2.95646	2.37676	1.24391	19.2298	0.18,2028.2	0.213534	12.945	5.5523	2.33146	418722	7.87,22291353717.05	0.0197291	ever_bf ~ methylation	ever_bf ~ methylation + maternal_BMI + maternal_age + parity + mat_smk_preg + maternal_education + social_class + bf_intention + cell counts + SVs	1.32741	1.27447	chr2	10857774
cg00236052	0.707896	2.83799	0.249436	2.02972	0.01,528.66	0.803024	14.9709	6.42129	2.33144	3.17512e+06	10.86,928258538486.77	0.01973	ever_bf ~ methylation	ever_bf ~ methylation + maternal_BMI + maternal_age + parity + mat_smk_preg + maternal_education + social_class + bf_intention + cell counts + SVs	1.32741	1.27447	chr12	132683752	GALNT9;GALNT9
cg00943245	-10.7491	3.85424	-2.7889	2.14654e-05	0,0.04	0.0052888	-22.0636	9.46349	-2.33144	2.61766e-10	0,0.03	0.0197301	ever_bf ~ methylation	ever_bf ~ methylation + maternal_BMI + maternal_age + parity + mat_smk_preg + maternal_education + social_class + bf_intention + cell counts + SVs	1.32741	1.27447	chr5	140867386	PCDHGA4;PCDHGC3;PCDHGA12;PCDHGA11;PCDHGA11;PCDHGA9;PCDHGA1;PCDHGB1;PCDHGB6;PCDHGB3;PCDHGB7;PCDHGC5;PCDHGC5;PCDHGA6;PCDHGA8;PCDHGA10;PCDHGA5;PCDHGB4;PCDHGC4;PCDHGA3;PCDHGA2;PCDHGA7;PCDHGB2;PCDHGB5;PCDHGC3
cg07335619	3.26462	3.67465	0.888416	26.1702	0.02,35134.66	0.374317	19.997	8.57731	2.33139	4.83729e+08	24.18,9677350826659142	0.0197329	ever_bf ~ methylation	ever_bf ~ methylation + maternal_BMI + maternal_age + parity + mat_smk_preg + maternal_education + social_class + bf_intention + cell counts + SVs	1.32741	1.27447	chr17	8814822	PIK3R5;PIK3R5
cg09060610	29.1481	56.0653	0.519896	4.559e+12	0,2.41318031693118e+60	0.603136	-276.126	118.441	-2.33134	1.20239e-120	0,0	0.0197353	ever_bf ~ methylation	ever_bf ~ methylation + maternal_BMI + maternal_age + parity + mat_smk_preg + maternal_education + social_class + bf_intention + cell counts + SVs	1.32741	1.27447	chr10	7451314	SFMBT2
cg05992347	0.56549	1.51623	0.372957	1.76031	0.09,34.37	0.709181	8.51016	3.65035	2.33133	4964.97	3.88,6355577.04	0.019736	ever_bf ~ methylation	ever_bf ~ methylation + maternal_BMI + maternal_age + parity + mat_smk_preg + maternal_education + social_class + bf_intention + cell counts + SVs	1.32741	1.27447	chr16	33964783	MIR1826
cg06918645	5.55622	3.21426	1.72862	258.842	0.48,140950.91	0.0838779	16.6576	7.14513	2.33132	1.71511e+07	14.2,20718146962290.7	0.0197366	ever_bf ~ methylation	ever_bf ~ methylation + maternal_BMI + maternal_age + parity + mat_smk_preg + maternal_education + social_class + bf_intention + cell counts + SVs	1.32741	1.27447	chr17	61518543	CYB561;CYB561;CYB561
cg26019259	-1.37069	3.58909	-0.381905	0.253932	0,288.28	0.702532	20.6546	8.8598	2.33128	9.33669e+08	26.83,32494194187087772	0.0197388	ever_bf ~ methylation	ever_bf ~ methylation + maternal_BMI + maternal_age + parity + mat_smk_preg + maternal_education + social_class + bf_intention + cell counts + SVs	1.32741	1.27447	chr17	7677608	DNAH2
cg11806172	-6.00517	4.39553	-1.3662	0.00246597	0,13.6	0.171877	-22.5257	9.66251	-2.33125	1.6489e-10	0,0.03	0.0197401	ever_bf ~ methylation	ever_bf ~ methylation + maternal_BMI + maternal_age + parity + mat_smk_preg + maternal_education + social_class + bf_intention + cell counts + SVs	1.32741	1.27447	chr20	25674198	ZNF337
cg12400781	19.6041	26.2141	0.747846	3.26549e+08	0,6.72698439344735e+30	0.454553	154.823	66.4123	2.33124	1.73314e+67	50994982547.62,5.8903285075433e+123	0.0197406	ever_bf ~ methylation	ever_bf ~ methylation + maternal_BMI + maternal_age + parity + mat_smk_preg + maternal_education + social_class + bf_intention + cell counts + SVs	1.32741	1.27447	chr19	1470787	APC2
cg12594635	-2.6215	3.04951	-0.859648	0.0726937	0,28.66	0.389983	-18.7436	8.04022	-2.33123	7.24053e-09	0,0.05	0.0197415	ever_bf ~ methylation	ever_bf ~ methylation + maternal_BMI + maternal_age + parity + mat_smk_preg + maternal_education + social_class + bf_intention + cell counts + SVs	1.32741	1.27447	chr12	54129457
cg11122795	-0.309512	3.23494	-0.0956779	0.733805	0,416.12	0.923776	19.9372	8.55232	2.33121	4.55656e+08	23.92,8680000518693773	0.0197423	ever_bf ~ methylation	ever_bf ~ methylation + maternal_BMI + maternal_age + parity + mat_smk_preg + maternal_education + social_class + bf_intention + cell counts + SVs	1.32741	1.27447	chr3	194071770	CPN2
cg22271457	-0.114121	3.77804	-0.0302063	0.89215	0,1466.79	0.975903	-36.4465	15.6344	-2.33118	1.48412e-16	0,0	0.0197438	ever_bf ~ methylation	ever_bf ~ methylation + maternal_BMI + maternal_age + parity + mat_smk_preg + maternal_education + social_class + bf_intention + cell counts + SVs	1.32741	1.27447	chr8	118939185	EXT1
cg24708882	-3.71719	2.01816	-1.84187	0.0243022	0,1.27	0.0654937	-15.1578	6.50228	-2.33115	2.61247e-07	0,0.09	0.0197454	ever_bf ~ methylation	ever_bf ~ methylation + maternal_BMI + maternal_age + parity + mat_smk_preg + maternal_education + social_class + bf_intention + cell counts + SVs	1.32741	1.27447	chr5	90369235	GPR98;GPR98
cg06705772	18.2964	14.1883	1.28954	8.83172e+07	0,1.05536919598003e+20	0.19721	106.185	45.5511	2.33112	1.3047e+46	21959858.09,7.751652671753e+84	0.0197473	ever_bf ~ methylation	ever_bf ~ methylation + maternal_BMI + maternal_age + parity + mat_smk_preg + maternal_education + social_class + bf_intention + cell counts + SVs	1.32741	1.27447	chr11	62439523	C11orf48;C11orf83
cg07648709	4.20215	3.13991	1.3383	66.8297	0.14,31456.64	0.180798	26.5935	11.4083	2.33107	3.54344e+11	68.94,1.82118253908188e+21	0.0197496	ever_bf ~ methylation	ever_bf ~ methylation + maternal_BMI + maternal_age + parity + mat_smk_preg + maternal_education + social_class + bf_intention + cell counts + SVs	1.32741	1.27447	chr11	73043675	ARHGEF17
cg27462371	34.2126	21.7058	1.57619	721656481897768	0,2.16132438818902e+33	0.114982	153.758	65.9617	2.33101	5.9711e+66	42493927057.79,8.39037463052674e+122	0.0197527	ever_bf ~ methylation	ever_bf ~ methylation + maternal_BMI + maternal_age + parity + mat_smk_preg + maternal_education + social_class + bf_intention + cell counts + SVs	1.32741	1.27447	chr3	63850464	ATXN7;THOC7;ATXN7;ATXN7;ATXN7
cg08784874	0.568716	2.00045	0.284295	1.766	0.04,89.08	0.776185	9.98732	4.28462	2.33097	21749	4.9,96511956.7	0.0197549	ever_bf ~ methylation	ever_bf ~ methylation + maternal_BMI + maternal_age + parity + mat_smk_preg + maternal_education + social_class + bf_intention + cell counts + SVs	1.32741	1.27447	chrX	119695210	CUL4B;CUL4B
cg05006473	-18.5088	11.787	-1.57026	9.15696e-09	0,98.88	0.116354	-52.4192	22.4883	-2.33095	1.71645e-23	0,0	0.0197559	ever_bf ~ methylation	ever_bf ~ methylation + maternal_BMI + maternal_age + parity + mat_smk_preg + maternal_education + social_class + bf_intention + cell counts + SVs	1.32741	1.27447	chr4	1504481
cg01592081	4.16598	5.35872	0.77742	64.4556	0,2347988.03	0.436911	39.1245	16.7849	2.33094	9.80741e+16	505.81,1.90159439560018e+31	0.0197566	ever_bf ~ methylation	ever_bf ~ methylation + maternal_BMI + maternal_age + parity + mat_smk_preg + maternal_education + social_class + bf_intention + cell counts + SVs	1.32741	1.27447	chr3	13935759
cg02362020	-1.89001	1.38129	-1.36829	0.151071	0.01,2.26	0.171222	-8.028	3.44413	-2.33092	0.000326199	0,0.28	0.0197573	ever_bf ~ methylation	ever_bf ~ methylation + maternal_BMI + maternal_age + parity + mat_smk_preg + maternal_education + social_class + bf_intention + cell counts + SVs	1.32741	1.27447	chr6	31502415	BAT1;BAT1
cg06329606	2.45481	9.84178	0.249428	11.6442	0,2777165254.49	0.80303	69.508	29.8208	2.33085	1.5379e+30	63522.01,3.72335649730789e+55	0.0197611	ever_bf ~ methylation	ever_bf ~ methylation + maternal_BMI + maternal_age + parity + mat_smk_preg + maternal_education + social_class + bf_intention + cell counts + SVs	1.32741	1.27447	chr10	102973678
cg19854704	5.99003	2.5705	2.3303	399.427	2.59,61586.84	0.0197902	14.8066	6.35252	2.33082	2.6941e+06	10.54,688316342623.84	0.0197629	ever_bf ~ methylation	ever_bf ~ methylation + maternal_BMI + maternal_age + parity + mat_smk_preg + maternal_education + social_class + bf_intention + cell counts + SVs	1.32741	1.27447	chr10	133508755
cg07686916	1.25191	2.5136	0.498055	3.49703	0.03,482.31	0.618445	12.3031	5.27851	2.33079	220377	7.08,6859976753.38	0.0197645	ever_bf ~ methylation	ever_bf ~ methylation + maternal_BMI + maternal_age + parity + mat_smk_preg + maternal_education + social_class + bf_intention + cell counts + SVs	1.32741	1.27447	chr16	1128014	SSTR5;LOC146336
cg25938596	3.29155	3.57333	0.921143	26.8844	0.02,29592.34	0.356976	26.3439	11.3026	2.33079	2.76078e+11	66.08,1.15346656136686e+21	0.0197647	ever_bf ~ methylation	ever_bf ~ methylation + maternal_BMI + maternal_age + parity + mat_smk_preg + maternal_education + social_class + bf_intention + cell counts + SVs	1.32741	1.27447	chr8	104240157	BAALC;BAALC
cg18234115	-2.45926	1.70649	-1.44112	0.0854984	0,2.42	0.149551	-9.86207	4.23123	-2.33078	5.21144e-05	0,0.21	0.0197649	ever_bf ~ methylation	ever_bf ~ methylation + maternal_BMI + maternal_age + parity + mat_smk_preg + maternal_education + social_class + bf_intention + cell counts + SVs	1.32741	1.27447	chr1	245673856	KIF26B
ch.4.60646130F	-12.8397	16.9827	-0.756045	2.6534e-06	0,758155671.22	0.449622	-92.4409	39.6611	-2.33077	7.13548e-41	0,0	0.0197654	ever_bf ~ methylation	ever_bf ~ methylation + maternal_BMI + maternal_age + parity + mat_smk_preg + maternal_education + social_class + bf_intention + cell counts + SVs	1.32741	1.27447	chr4	60963535
cg13389997	-0.84313	2.02892	-0.415556	0.430361	0.01,22.96	0.677735	12.7009	5.44929	2.33074	328042	7.54,14271164538.53	0.0197669	ever_bf ~ methylation	ever_bf ~ methylation + maternal_BMI + maternal_age + parity + mat_smk_preg + maternal_education + social_class + bf_intention + cell counts + SVs	1.32741	1.27447	chr1	214695142	PTPN14
cg21741679	-1.90369	6.74665	-0.282169	0.149017	0,82432.43	0.777814	-36.0899	15.4843	-2.33074	2.12005e-16	0,0	0.019767	ever_bf ~ methylation	ever_bf ~ methylation + maternal_BMI + maternal_age + parity + mat_smk_preg + maternal_education + social_class + bf_intention + cell counts + SVs	1.32741	1.27447	chr2	2176774	MYT1L
cg18751573	-1.82844	3.13624	-0.583003	0.160664	0,75.08	0.559891	-22.7502	9.76099	-2.33072	1.31745e-10	0,0.03	0.019768	ever_bf ~ methylation	ever_bf ~ methylation + maternal_BMI + maternal_age + parity + mat_smk_preg + maternal_education + social_class + bf_intention + cell counts + SVs	1.32741	1.27447	chr3	16924903
cg20940127	7.48857	3.38369	2.21314	1787.49	2.36,1356741.2	0.0268881	22.3921	9.60757	2.33068	5.30618e+09	35.21,799668983993255424	0.0197704	ever_bf ~ methylation	ever_bf ~ methylation + maternal_BMI + maternal_age + parity + mat_smk_preg + maternal_education + social_class + bf_intention + cell counts + SVs	1.32741	1.27447	chr6	134238091
cg02369775	2.18288	2.81839	0.774512	8.8718	0.04,2223.7	0.438628	14.3688	6.16511	2.33067	1.73898e+06	9.83,307709345118.54	0.019771	ever_bf ~ methylation	ever_bf ~ methylation + maternal_BMI + maternal_age + parity + mat_smk_preg + maternal_education + social_class + bf_intention + cell counts + SVs	1.32741	1.27447	chr12	53488056
cg18159323	-23.7206	11.0315	-2.15026	4.992e-11	0,0.12	0.0315343	-76.2709	32.725	-2.33066	7.51572e-34	0,0	0.0197712	ever_bf ~ methylation	ever_bf ~ methylation + maternal_BMI + maternal_age + parity + mat_smk_preg + maternal_education + social_class + bf_intention + cell counts + SVs	1.32741	1.27447	chr7	158349441	PTPRN2;PTPRN2;PTPRN2
cg26262033	-0.783383	2.9479	-0.265743	0.456858	0,147.6	0.790438	-16.4115	7.04158	-2.33066	7.45698e-08	0,0.07	0.0197713	ever_bf ~ methylation	ever_bf ~ methylation + maternal_BMI + maternal_age + parity + mat_smk_preg + maternal_education + social_class + bf_intention + cell counts + SVs	1.32741	1.27447	chr1	2788902
cg27329507	1.78701	2.40692	0.742447	5.97155	0.05,668.18	0.457817	-17.0737	7.32585	-2.33061	3.84584e-08	0,0.07	0.019774	ever_bf ~ methylation	ever_bf ~ methylation + maternal_BMI + maternal_age + parity + mat_smk_preg + maternal_education + social_class + bf_intention + cell counts + SVs	1.32741	1.27447	chrX	68728084	FAM155B
cg22125754	0.508489	2.31466	0.219682	1.66278	0.02,155.28	0.826119	-14.5498	6.24299	-2.33059	4.79825e-07	0,0.1	0.0197751	ever_bf ~ methylation	ever_bf ~ methylation + maternal_BMI + maternal_age + parity + mat_smk_preg + maternal_education + social_class + bf_intention + cell counts + SVs	1.32741	1.27447	chr11	66135627	SLC29A2
cg18117094	142.803	60.8997	2.34489	1.04362e+62	15125104337.21,7.20094372812416e+113	0.0190327	343.613	147.439	2.33055	1.69566e+149	5.33348398371208e+23,5.3909760863436e+274	0.0197771	ever_bf ~ methylation	ever_bf ~ methylation + maternal_BMI + maternal_age + parity + mat_smk_preg + maternal_education + social_class + bf_intention + cell counts + SVs	1.32741	1.27447	chr1	17240389
cg10777461	-2.59065	2.40295	-1.07811	0.0749715	0,8.32	0.280984	-13.8034	5.92289	-2.33052	1.01219e-06	0,0.11	0.0197789	ever_bf ~ methylation	ever_bf ~ methylation + maternal_BMI + maternal_age + parity + mat_smk_preg + maternal_education + social_class + bf_intention + cell counts + SVs	1.32741	1.27447	chr1	10590481	PEX14
cg08582028	-0.796693	1.34833	-0.590875	0.450817	0.03,6.33	0.554604	-11.8378	5.07949	-2.33051	7.22631e-06	0,0.15	0.0197795	ever_bf ~ methylation	ever_bf ~ methylation + maternal_BMI + maternal_age + parity + mat_smk_preg + maternal_education + social_class + bf_intention + cell counts + SVs	1.32741	1.27447	chr6	124604009	NKAIN2
cg11211040	1.74077	2.44644	0.711554	5.70175	0.05,689.38	0.476741	12.8095	5.49659	2.33045	365693	7.66,17454516624.23	0.0197822	ever_bf ~ methylation	ever_bf ~ methylation + maternal_BMI + maternal_age + parity + mat_smk_preg + maternal_education + social_class + bf_intention + cell counts + SVs	1.32741	1.27447	chr1	40766357	COL9A2
cg26690034	-37.3444	17.4534	-2.13966	6.04686e-17	0,0.04	0.0323821	-76.5256	32.8377	-2.33042	5.82551e-34	0,0	0.0197838	ever_bf ~ methylation	ever_bf ~ methylation + maternal_BMI + maternal_age + parity + mat_smk_preg + maternal_education + social_class + bf_intention + cell counts + SVs	1.32741	1.27447	chr1	75198963	CRYZ;CRYZ;CRYZ;TYW3;TYW3;CRYZ;CRYZ;CRYZ;TYW3;CRYZ;CRYZ
cg22454022	-2.37547	1.50916	-1.57403	0.0929709	0,1.79	0.115481	-8.10471	3.47781	-2.33041	0.000302113	0,0.28	0.0197846	ever_bf ~ methylation	ever_bf ~ methylation + maternal_BMI + maternal_age + parity + mat_smk_preg + maternal_education + social_class + bf_intention + cell counts + SVs	1.32741	1.27447	chr8	69646661	C8orf34
cg11481534	32.0429	29.0329	1.10367	82421518650771	0,4.25923251619926e+38	0.269734	198.298	85.0916	2.33041	1.31767e+86	48791495155211.1,3.55851302617908e+158	0.0197846	ever_bf ~ methylation	ever_bf ~ methylation + maternal_BMI + maternal_age + parity + mat_smk_preg + maternal_education + social_class + bf_intention + cell counts + SVs	1.32741	1.27447	chr6	116691863	DSE;DSE
cg27185267	0.707416	1.54651	0.457428	2.02874	0.1,42.04	0.647363	10.459	4.48811	2.33038	34856.4	5.27,230484002.63	0.0197862	ever_bf ~ methylation	ever_bf ~ methylation + maternal_BMI + maternal_age + parity + mat_smk_preg + maternal_education + social_class + bf_intention + cell counts + SVs	1.32741	1.27447	chr3	9769333	CPNE9
cg20025977	-0.410715	1.869	-0.219751	0.663176	0.02,25.86	0.826065	-11.4777	4.92532	-2.33034	1.03588e-05	0,0.16	0.0197881	ever_bf ~ methylation	ever_bf ~ methylation + maternal_BMI + maternal_age + parity + mat_smk_preg + maternal_education + social_class + bf_intention + cell counts + SVs	1.32741	1.27447	chr4	1579814
cg03513482	-2.24749	1.71814	-1.30809	0.105664	0,3.07	0.190842	-9.24295	3.96641	-2.3303	9.6792e-05	0,0.23	0.0197901	ever_bf ~ methylation	ever_bf ~ methylation + maternal_BMI + maternal_age + parity + mat_smk_preg + maternal_education + social_class + bf_intention + cell counts + SVs	1.32741	1.27447	chr3	577821
cg16654732	23.3888	70.0308	0.333979	1.43762e+10	0,5.87622288058449e+69	0.738395	-389.74	167.249	-2.3303	5.47222e-170	0,0	0.0197904	ever_bf ~ methylation	ever_bf ~ methylation + maternal_BMI + maternal_age + parity + mat_smk_preg + maternal_education + social_class + bf_intention + cell counts + SVs	1.32741	1.27447	chr5	170846517	FGF18
cg04116469	-0.753891	1.22575	-0.615046	0.470532	0.04,5.2	0.538524	-7.37489	3.1648	-2.33029	0.000626795	0,0.31	0.0197909	ever_bf ~ methylation	ever_bf ~ methylation + maternal_BMI + maternal_age + parity + mat_smk_preg + maternal_education + social_class + bf_intention + cell counts + SVs	1.32741	1.27447	chr2	102510535	MAP4K4;MAP4K4;MAP4K4
cg18351607	4.87841	2.5496	1.9134	131.421	0.89,19450.43	0.0556968	15.4426	6.62697	2.33027	5.08912e+06	11.63,2226573140321.87	0.0197921	ever_bf ~ methylation	ever_bf ~ methylation + maternal_BMI + maternal_age + parity + mat_smk_preg + maternal_education + social_class + bf_intention + cell counts + SVs	1.32741	1.27447	chr10	124739543	PSTK
cg05627800	36.5945	13.188	2.77482	7812212342700563	46438.94,1.31421299248941e+27	0.00552321	68.5039	29.3995	2.33011	5.63469e+29	53155.76,5.97296203301515e+54	0.0198004	ever_bf ~ methylation	ever_bf ~ methylation + maternal_BMI + maternal_age + parity + mat_smk_preg + maternal_education + social_class + bf_intention + cell counts + SVs	1.32741	1.27447	chr3	139063247	MRPS22
cg06930856	-3.47795	3.5905	-0.968654	0.0308707	0,35.14	0.332718	-27.3769	11.7494	-2.33007	1.28936e-12	0,0.01	0.0198027	ever_bf ~ methylation	ever_bf ~ methylation + maternal_BMI + maternal_age + parity + mat_smk_preg + maternal_education + social_class + bf_intention + cell counts + SVs	1.32741	1.27447	chr5	175220617
cg26922007	4.71417	3.04282	1.54928	111.516	0.29,43395.01	0.121315	16.1469	6.92985	2.33006	1.02927e+07	12.99,8153278261512.87	0.0198031	ever_bf ~ methylation	ever_bf ~ methylation + maternal_BMI + maternal_age + parity + mat_smk_preg + maternal_education + social_class + bf_intention + cell counts + SVs	1.32741	1.27447	chr11	5080452	OR52E2
cg01583915	0.627893	3.22926	0.194439	1.87366	0,1050.73	0.845832	20.8376	8.94305	2.33004	1.12118e+09	27.37,45935464256233504	0.0198041	ever_bf ~ methylation	ever_bf ~ methylation + maternal_BMI + maternal_age + parity + mat_smk_preg + maternal_education + social_class + bf_intention + cell counts + SVs	1.32741	1.27447	chr20	1165065	C20orf46;C20orf46
cg27193005	-5.29421	3.46913	-1.52609	0.00502059	0,4.51	0.126987	-20.5769	8.83134	-2.32999	1.15761e-09	0,0.04	0.0198068	ever_bf ~ methylation	ever_bf ~ methylation + maternal_BMI + maternal_age + parity + mat_smk_preg + maternal_education + social_class + bf_intention + cell counts + SVs	1.32741	1.27447	chr6	26382695	BTN2A2;BTN2A2
cg08485649	-1.2087	1.1513	-1.04985	0.298586	0.03,2.85	0.293786	-6.06431	2.60274	-2.32998	0.00232436	0,0.38	0.0198074	ever_bf ~ methylation	ever_bf ~ methylation + maternal_BMI + maternal_age + parity + mat_smk_preg + maternal_education + social_class + bf_intention + cell counts + SVs	1.32741	1.27447	chr10	134043654	STK32C
cg24086410	-6.01147	6.17697	-0.973207	0.00245048	0,443.8	0.33045	-29.0138	12.4524	-2.32997	2.50887e-13	0,0.01	0.0198076	ever_bf ~ methylation	ever_bf ~ methylation + maternal_BMI + maternal_age + parity + mat_smk_preg + maternal_education + social_class + bf_intention + cell counts + SVs	1.32741	1.27447	chr20	44467084	SNX21;SNX21;SNX21;SNX21
cg23839398	-2.64036	1.4028	-1.88221	0.0713356	0,1.12	0.0598082	-9.87319	4.23748	-2.32997	5.15382e-05	0,0.21	0.0198079	ever_bf ~ methylation	ever_bf ~ methylation + maternal_BMI + maternal_age + parity + mat_smk_preg + maternal_education + social_class + bf_intention + cell counts + SVs	1.32741	1.27447	chr16	87800492	KLHDC4
cg00547103	0.82859	2.95434	0.280465	2.29009	0.01,749.27	0.779121	-15.8814	6.81622	-2.32995	1.26702e-07	0,0.08	0.019809	ever_bf ~ methylation	ever_bf ~ methylation + maternal_BMI + maternal_age + parity + mat_smk_preg + maternal_education + social_class + bf_intention + cell counts + SVs	1.32741	1.27447	chr4	159092089	FAM198B;FAM198B;FAM198B
cg16065473	-8.11812	5.20016	-1.56113	0.000298087	0,7.96	0.118493	-33.4215	14.3444	-2.32994	3.05647e-15	0,0	0.0198092	ever_bf ~ methylation	ever_bf ~ methylation + maternal_BMI + maternal_age + parity + mat_smk_preg + maternal_education + social_class + bf_intention + cell counts + SVs	1.32741	1.27447	chr15	88576884	NTRK3;NTRK3;NTRK3
cg03719032	7.32221	5.39264	1.35782	1513.54	0.04,58925051.53	0.174522	30.8	13.2192	2.32994	2.37839e+13	133,4.25324648480508e+24	0.0198093	ever_bf ~ methylation	ever_bf ~ methylation + maternal_BMI + maternal_age + parity + mat_smk_preg + maternal_education + social_class + bf_intention + cell counts + SVs	1.32741	1.27447	chr19	19374710	HAPLN4
cg01957712	-0.353243	3.9115	-0.0903088	0.702407	0,1500.11	0.928042	20.9595	8.99573	2.32994	1.26645e+09	27.88,57531549554492080	0.0198094	ever_bf ~ methylation	ever_bf ~ methylation + maternal_BMI + maternal_age + parity + mat_smk_preg + maternal_education + social_class + bf_intention + cell counts + SVs	1.32741	1.27447	chr2	206455430	PARD3B;PARD3B;PARD3B
cg09849600	-4.07763	4.29387	-0.94964	0.0169475	0,76.58	0.342295	-21.8744	9.38843	-2.32993	3.16272e-10	0,0.03	0.0198097	ever_bf ~ methylation	ever_bf ~ methylation + maternal_BMI + maternal_age + parity + mat_smk_preg + maternal_education + social_class + bf_intention + cell counts + SVs	1.32741	1.27447	chr16	4751267	ANKS3
cg02195151	-0.477734	1.67855	-0.284611	0.620187	0.02,16.65	0.775942	-9.90219	4.25	-2.32993	5.00648e-05	0,0.21	0.01981	ever_bf ~ methylation	ever_bf ~ methylation + maternal_BMI + maternal_age + parity + mat_smk_preg + maternal_education + social_class + bf_intention + cell counts + SVs	1.32741	1.27447	chr16	1069622
cg22848793	0.28358	2.08673	0.135897	1.32788	0.02,79.33	0.891903	12.4923	5.36167	2.32993	266281	7.27,9756385052.94	0.01981	ever_bf ~ methylation	ever_bf ~ methylation + maternal_BMI + maternal_age + parity + mat_smk_preg + maternal_education + social_class + bf_intention + cell counts + SVs	1.32741	1.27447	chrX	13667764
cg25974777	-5.37301	5.30767	-1.01231	0.00464016	0,152.94	0.31139	31.3203	13.4428	2.32989	4.0016e+13	144.36,1.10920150298818e+25	0.0198121	ever_bf ~ methylation	ever_bf ~ methylation + maternal_BMI + maternal_age + parity + mat_smk_preg + maternal_education + social_class + bf_intention + cell counts + SVs	1.32741	1.27447	chr20	35922144	MANBAL;MANBAL
cg15949687	11.069	6.70221	1.65155	64154	0.13,32528334196.32	0.0986262	35.7108	15.3274	2.32987	3228581409221416	289.8,3.59690453793633e+28	0.0198129	ever_bf ~ methylation	ever_bf ~ methylation + maternal_BMI + maternal_age + parity + mat_smk_preg + maternal_education + social_class + bf_intention + cell counts + SVs	1.32741	1.27447	chr17	78388547	FLJ35220;FLJ35220;FLJ35220;LOC100294362
cg19472611	7.07908	14.7584	0.479664	1186.87	0,4335161893576133	0.631466	-67.9778	29.1766	-2.32987	3.00346e-30	0,0	0.0198129	ever_bf ~ methylation	ever_bf ~ methylation + maternal_BMI + maternal_age + parity + mat_smk_preg + maternal_education + social_class + bf_intention + cell counts + SVs	1.32741	1.27447	chr3	48885488	PRKAR2A
cg07594674	3.48383	5.7588	0.604957	32.5842	0,2600142.23	0.545208	37.0386	15.8976	2.32982	1.218e+16	357.53,4.14932692332064e+29	0.0198158	ever_bf ~ methylation	ever_bf ~ methylation + maternal_BMI + maternal_age + parity + mat_smk_preg + maternal_education + social_class + bf_intention + cell counts + SVs	1.32741	1.27447	chr2	47499812
cg00135870	10.2107	10.644	0.959289	27192.4	0,31247881978207	0.337413	68.0412	29.2046	2.32981	3.54751e+29	49030.38,2.56673539086893e+54	0.0198161	ever_bf ~ methylation	ever_bf ~ methylation + maternal_BMI + maternal_age + parity + mat_smk_preg + maternal_education + social_class + bf_intention + cell counts + SVs	1.32741	1.27447	chr16	22203854
cg14343890	121.997	61.3169	1.98961	9.60606e+52	6.15,1.50147496443366e+105	0.0466336	319.434	137.108	2.3298	5.35344e+138	1.04668330872824e+22,2.73811299345465e+255	0.0198168	ever_bf ~ methylation	ever_bf ~ methylation + maternal_BMI + maternal_age + parity + mat_smk_preg + maternal_education + social_class + bf_intention + cell counts + SVs	1.32741	1.27447	chr1	228135758	WNT9A
cg08265548	-2.95233	2.46195	-1.19919	0.0522178	0,6.51	0.230455	21.2063	9.10231	2.32977	1.62104e+09	28.96,90748271936340320	0.0198181	ever_bf ~ methylation	ever_bf ~ methylation + maternal_BMI + maternal_age + parity + mat_smk_preg + maternal_education + social_class + bf_intention + cell counts + SVs	1.32741	1.27447	chr11	71953422	PHOX2A
cg00664416	-0.567899	4.82723	-0.117645	0.566715	0,7284.2	0.906349	-23.3742	10.0328	-2.32977	7.05883e-11	0,0.02	0.0198184	ever_bf ~ methylation	ever_bf ~ methylation + maternal_BMI + maternal_age + parity + mat_smk_preg + maternal_education + social_class + bf_intention + cell counts + SVs	1.32741	1.27447	chr1	38261192	MANEAL;MANEAL;MANEAL;MANEAL
cg18565023	2.35503	1.99964	1.17773	10.5385	0.21,530.77	0.238904	11.5768	4.96911	2.32976	106601	6.28,1809459535.54	0.0198187	ever_bf ~ methylation	ever_bf ~ methylation + maternal_BMI + maternal_age + parity + mat_smk_preg + maternal_education + social_class + bf_intention + cell counts + SVs	1.32741	1.27447	chr17	32503	DOC2B
cg21608500	-16.2983	6.71545	-2.42698	8.35141e-08	0,0.04	0.0152252	-38.6471	16.5885	-2.32976	1.64346e-17	0,0	0.0198191	ever_bf ~ methylation	ever_bf ~ methylation + maternal_BMI + maternal_age + parity + mat_smk_preg + maternal_education + social_class + bf_intention + cell counts + SVs	1.32741	1.27447	chr4	1794043	FGFR3;FGFR3;FGFR3
cg15748122	2.34483	5.34105	0.439019	10.4315	0,367064.57	0.660648	40.1948	17.2532	2.3297	2.8601e+17	589.05,1.38870844554644e+32	0.019822	ever_bf ~ methylation	ever_bf ~ methylation + maternal_BMI + maternal_age + parity + mat_smk_preg + maternal_education + social_class + bf_intention + cell counts + SVs	1.32741	1.27447	chr6	33195307
cg14366256	0.189231	4.37593	0.0432437	1.20832	0,6412.79	0.965507	25.8225	11.084	2.3297	1.63888e+11	60.2,4.4613831310494e+20	0.0198221	ever_bf ~ methylation	ever_bf ~ methylation + maternal_BMI + maternal_age + parity + mat_smk_preg + maternal_education + social_class + bf_intention + cell counts + SVs	1.32741	1.27447	chr9	127619016	WDR38
cg07809831	-1.78882	3.09977	-0.577083	0.167157	0,72.73	0.563884	16.0645	6.89556	2.32968	9.47808e+06	12.8,7020105290245.24	0.0198228	ever_bf ~ methylation	ever_bf ~ methylation + maternal_BMI + maternal_age + parity + mat_smk_preg + maternal_education + social_class + bf_intention + cell counts + SVs	1.32741	1.27447	chr16	48428016
cg25667998	-6.95386	3.79785	-1.831	0.000954946	0,1.63	0.067101	-20.5361	8.81499	-2.32968	1.20578e-09	0,0.04	0.0198229	ever_bf ~ methylation	ever_bf ~ methylation + maternal_BMI + maternal_age + parity + mat_smk_preg + maternal_education + social_class + bf_intention + cell counts + SVs	1.32741	1.27447	chr19	56705433	ZSCAN5B
cg14852736	0.738284	2.99272	0.246693	2.09234	0.01,738.05	0.805146	19.8621	8.52575	2.32966	4.22684e+08	23.37,7643352506241229	0.019824	ever_bf ~ methylation	ever_bf ~ methylation + maternal_BMI + maternal_age + parity + mat_smk_preg + maternal_education + social_class + bf_intention + cell counts + SVs	1.32741	1.27447	chr1	3006329	PRDM16;PRDM16
cg21459266	1.09652	2.54331	0.43114	2.99373	0.02,437.64	0.666367	14.7953	6.35094	2.32962	2.66383e+06	10.46,678480557308.47	0.0198263	ever_bf ~ methylation	ever_bf ~ methylation + maternal_BMI + maternal_age + parity + mat_smk_preg + maternal_education + social_class + bf_intention + cell counts + SVs	1.32741	1.27447	chr6	5110727	LYRM4;LYRM4
cg07312854	18.8546	8.39285	2.2465	1.54326e+08	11.07,2150681404565400	0.0246717	56.9811	24.4595	2.32961	5.57933e+24	8438.51,3.68891651243869e+45	0.0198266	ever_bf ~ methylation	ever_bf ~ methylation + maternal_BMI + maternal_age + parity + mat_smk_preg + maternal_education + social_class + bf_intention + cell counts + SVs	1.32741	1.27447	chr2	203240174	BMPR2
cg01963654	-0.945246	2.027	-0.466328	0.388584	0.01,20.65	0.640981	11.8491	5.08639	2.32957	139957	6.55,2989599685.54	0.019829	ever_bf ~ methylation	ever_bf ~ methylation + maternal_BMI + maternal_age + parity + mat_smk_preg + maternal_education + social_class + bf_intention + cell counts + SVs	1.32741	1.27447	chr1	154352008
cg26284638	0.401097	7.54782	0.0531408	1.49346	0,3972205.61	0.95762	-57.4966	24.6812	-2.32957	1.07038e-25	0,0	0.019829	ever_bf ~ methylation	ever_bf ~ methylation + maternal_BMI + maternal_age + parity + mat_smk_preg + maternal_education + social_class + bf_intention + cell counts + SVs	1.32741	1.27447	chr5	10355326	MARCH6
cg25311963	1.40659	2.05787	0.683517	4.08201	0.07,230.45	0.49428	-13.0776	5.61375	-2.32956	2.09159e-06	0,0.13	0.0198293	ever_bf ~ methylation	ever_bf ~ methylation + maternal_BMI + maternal_age + parity + mat_smk_preg + maternal_education + social_class + bf_intention + cell counts + SVs	1.32741	1.27447	chr1	1546691
cg02575092	-1.42221	1.39821	-1.01716	0.241181	0.02,3.74	0.309076	8.57866	3.68252	2.32956	5316.98	3.9,7249232.84	0.0198294	ever_bf ~ methylation	ever_bf ~ methylation + maternal_BMI + maternal_age + parity + mat_smk_preg + maternal_education + social_class + bf_intention + cell counts + SVs	1.32741	1.27447	chr17	77100187	HRNBP3
cg02973883	0.33602	5.40635	0.0621528	1.39937	0,55963.72	0.950441	29.9705	12.8655	2.32953	1.0376e+13	116.07,9.27514485714769e+23	0.0198308	ever_bf ~ methylation	ever_bf ~ methylation + maternal_BMI + maternal_age + parity + mat_smk_preg + maternal_education + social_class + bf_intention + cell counts + SVs	1.32741	1.27447	chr14	73392314	DCAF4;DCAF4;DCAF4;DCAF4;DCAF4
cg07938642	-3.39379	2.90661	-1.16761	0.0335813	0,10.01	0.242964	-16.0159	6.87548	-2.32942	1.10764e-07	0,0.08	0.019837	ever_bf ~ methylation	ever_bf ~ methylation + maternal_BMI + maternal_age + parity + mat_smk_preg + maternal_education + social_class + bf_intention + cell counts + SVs	1.32741	1.27447	chr19	18338579	PDE4C;PDE4C
cg13892659	7.26881	3.97261	1.82973	1434.84	0.6,3454261.45	0.0672902	21.6379	9.28919	2.32937	2.49592e+09	30.91,201533418459967744	0.0198397	ever_bf ~ methylation	ever_bf ~ methylation + maternal_BMI + maternal_age + parity + mat_smk_preg + maternal_education + social_class + bf_intention + cell counts + SVs	1.32741	1.27447	chr2	131976125	POTEE
cg14141238	3.08252	3.45247	0.892847	21.8134	0.03,18946.16	0.371939	17.4433	7.48849	2.32935	3.76306e+07	15.89,89099129800561	0.0198405	ever_bf ~ methylation	ever_bf ~ methylation + maternal_BMI + maternal_age + parity + mat_smk_preg + maternal_education + social_class + bf_intention + cell counts + SVs	1.32741	1.27447	chr9	136569664	SARDH;SARDH
cg17840047	4.95725	3.64106	1.36148	142.202	0.11,178748.51	0.173361	24.3151	10.4386	2.32934	3.6302e+10	47.25,27891784258964713472	0.019841	ever_bf ~ methylation	ever_bf ~ methylation + maternal_BMI + maternal_age + parity + mat_smk_preg + maternal_education + social_class + bf_intention + cell counts + SVs	1.32741	1.27447	chr4	18580125
cg00346883	2.76613	1.69757	1.62947	15.897	0.57,442.91	0.103214	9.79646	4.2057	2.32933	17970.1	4.73,68314893.67	0.0198417	ever_bf ~ methylation	ever_bf ~ methylation + maternal_BMI + maternal_age + parity + mat_smk_preg + maternal_education + social_class + bf_intention + cell counts + SVs	1.32741	1.27447	chr16	68291720	PLA2G15
cg16448702	0.593044	2.37517	0.249685	1.80949	0.02,190.26	0.802831	12.2442	5.25655	2.32933	207776	6.97,6195251556.32	0.0198418	ever_bf ~ methylation	ever_bf ~ methylation + maternal_BMI + maternal_age + parity + mat_smk_preg + maternal_education + social_class + bf_intention + cell counts + SVs	1.32741	1.27447	chr2	234072980	INPP5D;INPP5D
cg12055395	2.68434	3.16983	0.846841	14.6486	0.03,7311.55	0.397084	20.4184	8.76584	2.32932	7.37242e+08	25.47,21342517234670128	0.0198423	ever_bf ~ methylation	ever_bf ~ methylation + maternal_BMI + maternal_age + parity + mat_smk_preg + maternal_education + social_class + bf_intention + cell counts + SVs	1.32741	1.27447	chr7	96642605	DLX6AS
cg00053361	5.89946	3.42474	1.7226	364.839	0.44,300120.25	0.0849607	34.0497	14.6179	2.32931	613177668080978	221.09,1.70062375386012e+27	0.0198426	ever_bf ~ methylation	ever_bf ~ methylation + maternal_BMI + maternal_age + parity + mat_smk_preg + maternal_education + social_class + bf_intention + cell counts + SVs	1.32741	1.27447	chr8	127250180
cg09229487	2.41072	2.00833	1.20036	11.142	0.22,570.81	0.23	9.07173	3.89463	2.32929	8705.69	4.21,17987865.23	0.0198436	ever_bf ~ methylation	ever_bf ~ methylation + maternal_BMI + maternal_age + parity + mat_smk_preg + maternal_education + social_class + bf_intention + cell counts + SVs	1.32741	1.27447	chr11	119970426
cg05208249	-1.15627	4.71442	-0.245263	0.314657	0,3242.15	0.806253	26.0984	11.2045	2.32928	2.15962e+11	62.65,7.44450582282256e+20	0.0198444	ever_bf ~ methylation	ever_bf ~ methylation + maternal_BMI + maternal_age + parity + mat_smk_preg + maternal_education + social_class + bf_intention + cell counts + SVs	1.32741	1.27447	chr15	81135497	KIAA1199;MIR549
cg14596823	-0.0194709	1.345	-0.0144766	0.980717	0.07,13.69	0.98845	11.7635	5.05034	2.32926	128482	6.46,2557265437.89	0.0198454	ever_bf ~ methylation	ever_bf ~ methylation + maternal_BMI + maternal_age + parity + mat_smk_preg + maternal_education + social_class + bf_intention + cell counts + SVs	1.32741	1.27447	chr7	77409087	RSBN1L
cg11787876	7.24937	19.6972	0.368041	1407.22	0,82210491658291740672	0.712842	-109.05	46.8203	-2.32913	4.3649e-48	0,0	0.0198522	ever_bf ~ methylation	ever_bf ~ methylation + maternal_BMI + maternal_age + parity + mat_smk_preg + maternal_education + social_class + bf_intention + cell counts + SVs	1.32741	1.27447	chr8	54935228	TCEA1;TCEA1
cg07557173	2.79947	3.98433	0.70262	16.4359	0.01,40487.78	0.482292	21.117	9.0666	2.3291	1.48254e+09	28.4,77384452356974928	0.0198537	ever_bf ~ methylation	ever_bf ~ methylation + maternal_BMI + maternal_age + parity + mat_smk_preg + maternal_education + social_class + bf_intention + cell counts + SVs	1.32741	1.27447	chr3	58103186	FLNB;FLNB;FLNB;FLNB
cg03675615	-7.63409	2.46006	-3.10321	0.00048368	0,0.06	0.00191434	-13.7443	5.90118	-2.32908	1.07381e-06	0,0.11	0.0198551	ever_bf ~ methylation	ever_bf ~ methylation + maternal_BMI + maternal_age + parity + mat_smk_preg + maternal_education + social_class + bf_intention + cell counts + SVs	1.32741	1.27447	chrX	49593824	PAGE4
cg06611727	101.013	33.4699	3.01802	7.39927e+43	2393714801359686,2.28720582987935e+72	0.00254436	197.712	84.889	2.32907	7.33315e+85	40396641790271.5,1.33117737312893e+158	0.0198555	ever_bf ~ methylation	ever_bf ~ methylation + maternal_BMI + maternal_age + parity + mat_smk_preg + maternal_education + social_class + bf_intention + cell counts + SVs	1.32741	1.27447	chr15	48009656	SEMA6D;SEMA6D;SEMA6D;SEMA6D;SEMA6D;SEMA6D
cg05041145	36.5313	15.5776	2.34511	7333936669763407	403.07,1.33443011831971e+29	0.0190215	141.637	60.8136	2.32904	3.25362e+61	5581442300.95,1.89664868117779e+113	0.0198569	ever_bf ~ methylation	ever_bf ~ methylation + maternal_BMI + maternal_age + parity + mat_smk_preg + maternal_education + social_class + bf_intention + cell counts + SVs	1.32741	1.27447	chr15	70391898
cg00752277	-6.03437	3.49514	-1.7265	0.00239502	0,2.26	0.0842569	-20.7487	8.90874	-2.32903	9.74889e-10	0,0.04	0.0198576	ever_bf ~ methylation	ever_bf ~ methylation + maternal_BMI + maternal_age + parity + mat_smk_preg + maternal_education + social_class + bf_intention + cell counts + SVs	1.32741	1.27447	chr3	47892279	MAP4;MAP4;MAP4;MAP4
cg09565597	0.417356	4.74656	0.0879282	1.51794	0,16657.44	0.929934	27.2155	11.6854	2.32902	6.60024e+11	74.6,5.83979902036139e+21	0.0198583	ever_bf ~ methylation	ever_bf ~ methylation + maternal_BMI + maternal_age + parity + mat_smk_preg + maternal_education + social_class + bf_intention + cell counts + SVs	1.32741	1.27447	chr2	60746883	BCL11A;BCL11A;BCL11A
cg10070260	9.4004	5.4408	1.72776	12093.2	0.28,517426208.73	0.0840314	29.5575	12.6913	2.32896	6.86529e+12	108.05,4.36196448867346e+23	0.019861	ever_bf ~ methylation	ever_bf ~ methylation + maternal_BMI + maternal_age + parity + mat_smk_preg + maternal_education + social_class + bf_intention + cell counts + SVs	1.32741	1.27447	chr15	74422632	ISLR2;ISLR2;LOC283731;ISLR2;ISLR2
cg17961892	-3.02854	9.38945	-0.322547	0.0483862	0,4755332.38	0.747038	-58.7655	25.2325	-2.32896	3.00919e-26	0,0	0.019861	ever_bf ~ methylation	ever_bf ~ methylation + maternal_BMI + maternal_age + parity + mat_smk_preg + maternal_education + social_class + bf_intention + cell counts + SVs	1.32741	1.27447	chr6	30069296
cg16081096	1.65134	3.76641	0.438439	5.21396	0,8379.17	0.661068	18.3993	7.90023	2.32896	9.78857e+07	18.45,519433325012559	0.0198612	ever_bf ~ methylation	ever_bf ~ methylation + maternal_BMI + maternal_age + parity + mat_smk_preg + maternal_education + social_class + bf_intention + cell counts + SVs	1.32741	1.27447	chr3	12980202	IQSEC1;IQSEC1
cg25316856	0.458999	1.22003	0.376219	1.58249	0.14,17.29	0.706754	-13.6451	5.85894	-2.32894	1.18579e-06	0,0.12	0.0198623	ever_bf ~ methylation	ever_bf ~ methylation + maternal_BMI + maternal_age + parity + mat_smk_preg + maternal_education + social_class + bf_intention + cell counts + SVs	1.32741	1.27447	chr2	64925436
cg22859370	-4.60533	4.36556	-1.05492	0.00999845	0,52	0.291461	-23.8696	10.2492	-2.32893	4.30079e-11	0,0.02	0.0198629	ever_bf ~ methylation	ever_bf ~ methylation + maternal_BMI + maternal_age + parity + mat_smk_preg + maternal_education + social_class + bf_intention + cell counts + SVs	1.32741	1.27447	chr7	2805124	GNA12
cg13785207	4.57286	8.93207	0.51196	96.8209	0,3882395294.23	0.608679	-78.1903	33.5736	-2.32893	1.10251e-34	0,0	0.019863	ever_bf ~ methylation	ever_bf ~ methylation + maternal_BMI + maternal_age + parity + mat_smk_preg + maternal_education + social_class + bf_intention + cell counts + SVs	1.32741	1.27447	chr22	39928927	RPS19BP1
cg23654767	-0.197811	1.42515	-0.1388	0.820525	0.05,13.4	0.889608	14.6687	6.29858	2.32888	2.34703e+06	10.21,539487217113.91	0.0198653	ever_bf ~ methylation	ever_bf ~ methylation + maternal_BMI + maternal_age + parity + mat_smk_preg + maternal_education + social_class + bf_intention + cell counts + SVs	1.32741	1.27447	chr2	101192981	PDCL3
cg01004918	2.82466	2.26051	1.24957	16.8552	0.2,1415.53	0.211458	11.5194	4.94639	2.32886	100652	6.2,1634076617.99	0.0198667	ever_bf ~ methylation	ever_bf ~ methylation + maternal_BMI + maternal_age + parity + mat_smk_preg + maternal_education + social_class + bf_intention + cell counts + SVs	1.32741	1.27447	chr1	2731370
cg04807694	49.7231	22.8397	2.17705	3.93052e+21	142.21,1.08634755124164e+41	0.029477	108.637	46.6485	2.32884	1.51478e+47	29670434.96,7.73346511860901e+86	0.0198677	ever_bf ~ methylation	ever_bf ~ methylation + maternal_BMI + maternal_age + parity + mat_smk_preg + maternal_education + social_class + bf_intention + cell counts + SVs	1.32741	1.27447	chr2	181845502	UBE2E3;UBE2E3;UBE2E3
cg20568045	-0.212019	2.44511	-0.0867115	0.80895	0.01,97.55	0.930901	-14.0491	6.03275	-2.32881	7.91657e-07	0,0.11	0.019869	ever_bf ~ methylation	ever_bf ~ methylation + maternal_BMI + maternal_age + parity + mat_smk_preg + maternal_education + social_class + bf_intention + cell counts + SVs	1.32741	1.27447	chr6	169642014	THBS2
cg02332500	-0.921967	1.55	-0.594818	0.397736	0.02,8.3	0.551965	-11.0528	4.74614	-2.32879	1.58433e-05	0,0.17	0.0198701	ever_bf ~ methylation	ever_bf ~ methylation + maternal_BMI + maternal_age + parity + mat_smk_preg + maternal_education + social_class + bf_intention + cell counts + SVs	1.32741	1.27447	chr5	60459327	C5orf43
cg25662041	-1.43219	1.63389	-0.876555	0.238785	0.01,5.87	0.380728	-10.9238	4.6908	-2.32878	1.80238e-05	0,0.18	0.019871	ever_bf ~ methylation	ever_bf ~ methylation + maternal_BMI + maternal_age + parity + mat_smk_preg + maternal_education + social_class + bf_intention + cell counts + SVs	1.32741	1.27447	chr5	176759170	LMAN2
cg11186522	0.059538	2.05605	0.0289575	1.06135	0.02,59.7	0.976899	-17.5873	7.55217	-2.32877	2.3011e-08	0,0.06	0.019871	ever_bf ~ methylation	ever_bf ~ methylation + maternal_BMI + maternal_age + parity + mat_smk_preg + maternal_education + social_class + bf_intention + cell counts + SVs	1.32741	1.27447	chrX	137821411	FGF13;FGF13;FGF13;FGF13;FGF13
cg19225602	2.4931	2.17762	1.14487	12.0987	0.17,863.7	0.252262	12.8173	5.50401	2.32873	368549	7.61,17848391747.79	0.0198735	ever_bf ~ methylation	ever_bf ~ methylation + maternal_BMI + maternal_age + parity + mat_smk_preg + maternal_education + social_class + bf_intention + cell counts + SVs	1.32741	1.27447	chr11	75269316
cg25261228	-6.14096	3.1344	-1.95921	0.00215286	0,1	0.0500882	-17.4522	7.49438	-2.3287	2.63401e-08	0,0.06	0.0198748	ever_bf ~ methylation	ever_bf ~ methylation + maternal_BMI + maternal_age + parity + mat_smk_preg + maternal_education + social_class + bf_intention + cell counts + SVs	1.32741	1.27447	chr13	43566114	EPSTI1;EPSTI1
cg05653385	-13.5672	6.30661	-2.15127	1.28181e-06	0,0.3	0.0314547	-32.3934	13.9105	-2.3287	8.54521e-15	0,0.01	0.0198752	ever_bf ~ methylation	ever_bf ~ methylation + maternal_BMI + maternal_age + parity + mat_smk_preg + maternal_education + social_class + bf_intention + cell counts + SVs	1.32741	1.27447	chr19	441853	SHC2
cg02030270	1.54482	2.38921	0.646582	4.68713	0.04,506.58	0.517903	10.7324	4.60879	2.32868	45817.1	5.47,383801470.42	0.0198758	ever_bf ~ methylation	ever_bf ~ methylation + maternal_BMI + maternal_age + parity + mat_smk_preg + maternal_education + social_class + bf_intention + cell counts + SVs	1.32741	1.27447	chr15	84215725	SH3GL3;SH3GL3
cg24434232	-2.45551	1.47668	-1.66286	0.0858193	0,1.55	0.0963413	-16.9052	7.25961	-2.32866	4.55176e-08	0,0.07	0.019877	ever_bf ~ methylation	ever_bf ~ methylation + maternal_BMI + maternal_age + parity + mat_smk_preg + maternal_education + social_class + bf_intention + cell counts + SVs	1.32741	1.27447	chr7	73695326
cg13221458	3.09754	1.4703	2.10673	22.1433	1.24,395.18	0.0351408	8.2161	3.5283	2.32863	3700.06	3.67,3728706.77	0.0198787	ever_bf ~ methylation	ever_bf ~ methylation + maternal_BMI + maternal_age + parity + mat_smk_preg + maternal_education + social_class + bf_intention + cell counts + SVs	1.32741	1.27447	chr6	160112632	SOD2;SOD2;SOD2
cg27410837	34.8075	27.7307	1.2552	1308294609821803	0,5.26735313599839e+38	0.209408	187.459	80.5019	2.32863	2.58504e+81	7723815966546.66,8.65174576875122e+149	0.0198787	ever_bf ~ methylation	ever_bf ~ methylation + maternal_BMI + maternal_age + parity + mat_smk_preg + maternal_education + social_class + bf_intention + cell counts + SVs	1.32741	1.27447	chr2	202122372	CASP8;CASP8;CASP8;CASP8;CASP8
cg24083067	-2.19503	28.7573	-0.0763295	0.111355	0,3.35271698157544e+23	0.939157	-164.837	70.7881	-2.3286	2.58278e-72	0,0	0.0198802	ever_bf ~ methylation	ever_bf ~ methylation + maternal_BMI + maternal_age + parity + mat_smk_preg + maternal_education + social_class + bf_intention + cell counts + SVs	1.32741	1.27447	chr19	48972665	CYTH2;CYTH2;CYTH2;CYTH2
cg11058087	-4.51752	2.76533	-1.63363	0.010916	0,2.47	0.102336	-20.6943	8.88704	-2.32859	1.02938e-09	0,0.04	0.0198805	ever_bf ~ methylation	ever_bf ~ methylation + maternal_BMI + maternal_age + parity + mat_smk_preg + maternal_education + social_class + bf_intention + cell counts + SVs	1.32741	1.27447	chr12	296609
cg00320845	-0.580056	2.69334	-0.215367	0.559867	0,109.83	0.829482	-16.8825	7.25022	-2.32855	4.65608e-08	0,0.07	0.0198828	ever_bf ~ methylation	ever_bf ~ methylation + maternal_BMI + maternal_age + parity + mat_smk_preg + maternal_education + social_class + bf_intention + cell counts + SVs	1.32741	1.27447	chr19	54251984
cg03616195	30.3225	15.2697	1.9858	1.47535e+13	1.48,1.46797115743542e+26	0.0470559	110.668	47.5272	2.32853	1.15536e+48	40434991.68,3.30121350359822e+88	0.019884	ever_bf ~ methylation	ever_bf ~ methylation + maternal_BMI + maternal_age + parity + mat_smk_preg + maternal_education + social_class + bf_intention + cell counts + SVs	1.32741	1.27447	chr17	29233260	C17orf42;C17orf42
cg08199758	-0.664657	1.67267	-0.397363	0.51445	0.02,13.65	0.6911	7.98916	3.431	2.32852	2948.81	3.54,2455690.67	0.0198845	ever_bf ~ methylation	ever_bf ~ methylation + maternal_BMI + maternal_age + parity + mat_smk_preg + maternal_education + social_class + bf_intention + cell counts + SVs	1.32741	1.27447	chr16	3062426	CLDN9
cg12409982	2.41775	3.41999	0.706945	11.2205	0.01,9144.71	0.479601	19.5692	8.40427	2.32849	3.15356e+08	22.13,4494258797874474	0.0198863	ever_bf ~ methylation	ever_bf ~ methylation + maternal_BMI + maternal_age + parity + mat_smk_preg + maternal_education + social_class + bf_intention + cell counts + SVs	1.32741	1.27447	chr3	137489312
cg27623126	70.8707	34.5202	2.05302	6.00858e+30	24.81,1.45535205014927e+60	0.0400705	190.47	81.8005	2.32847	5.24791e+82	12303446533088.1,2.2384464758786e+152	0.0198872	ever_bf ~ methylation	ever_bf ~ methylation + maternal_BMI + maternal_age + parity + mat_smk_preg + maternal_education + social_class + bf_intention + cell counts + SVs	1.32741	1.27447	chr2	44588720	PREPL;PREPL;C2orf34;PREPL;PREPL;PREPL;PREPL;PREPL
cg06705986	2.33899	2.16361	1.08106	10.3708	0.15,720.3	0.27967	10.0435	4.31341	2.32844	23005.7	4.9,108014419.45	0.0198889	ever_bf ~ methylation	ever_bf ~ methylation + maternal_BMI + maternal_age + parity + mat_smk_preg + maternal_education + social_class + bf_intention + cell counts + SVs	1.32741	1.27447	chr10	86004888	RGR;RGR;RGR
cg03982787	-4.53986	3.63751	-1.24807	0.010675	0,13.33	0.212006	-24.7264	10.6195	-2.3284	1.82578e-11	0,0.02	0.019891	ever_bf ~ methylation	ever_bf ~ methylation + maternal_BMI + maternal_age + parity + mat_smk_preg + maternal_education + social_class + bf_intention + cell counts + SVs	1.32741	1.27447	chr17	38468610	RARA
cg19759064	-2.87401	2.46049	-1.16806	0.0564721	0,7.02	0.242782	-13.6385	5.85757	-2.32836	1.19363e-06	0,0.12	0.0198932	ever_bf ~ methylation	ever_bf ~ methylation + maternal_BMI + maternal_age + parity + mat_smk_preg + maternal_education + social_class + bf_intention + cell counts + SVs	1.32741	1.27447	chr7	56160687	PHKG1;PHKG1
cg08282873	3.52129	4.54337	0.775039	33.828	0,249270.47	0.438317	23.0419	9.89619	2.32836	1.01614e+10	38.3,2696257753505204224	0.0198932	ever_bf ~ methylation	ever_bf ~ methylation + maternal_BMI + maternal_age + parity + mat_smk_preg + maternal_education + social_class + bf_intention + cell counts + SVs	1.32741	1.27447	chr5	2633713
cg02048645	-5.06606	6.9218	-0.731899	0.00630721	0,4918.08	0.46423	-58.0915	24.9496	-2.32835	5.90421e-26	0,0	0.0198934	ever_bf ~ methylation	ever_bf ~ methylation + maternal_BMI + maternal_age + parity + mat_smk_preg + maternal_education + social_class + bf_intention + cell counts + SVs	1.32741	1.27447	chr17	49199316	SPAG9;SPAG9
cg02579136	-57.9746	50.4372	-1.14944	6.63641e-26	0,568809295079652352	0.250374	-238.299	102.35	-2.32828	3.22165e-104	0,0	0.0198972	ever_bf ~ methylation	ever_bf ~ methylation + maternal_BMI + maternal_age + parity + mat_smk_preg + maternal_education + social_class + bf_intention + cell counts + SVs	1.32741	1.27447	chr11	75917404	WNT11
cg23033024	5.70579	5.00688	1.13959	300.603	0.02,5494565.68	0.254457	27.6535	11.8773	2.32827	1.02276e+12	79.36,1.3180728173569e+22	0.019898	ever_bf ~ methylation	ever_bf ~ methylation + maternal_BMI + maternal_age + parity + mat_smk_preg + maternal_education + social_class + bf_intention + cell counts + SVs	1.32741	1.27447	chr20	23472484	CST8
cg15755240	5.84082	5.15173	1.13376	344.061	0.01,8353723.47	0.256896	25.9827	11.1597	2.32826	1.92366e+11	60.93,6.07347655351947e+20	0.0198982	ever_bf ~ methylation	ever_bf ~ methylation + maternal_BMI + maternal_age + parity + mat_smk_preg + maternal_education + social_class + bf_intention + cell counts + SVs	1.32741	1.27447	chr19	6712372	C3
cg18475969	33.0362	13.2874	2.48628	222548020987440	1088.86,4.54855834514317e+25	0.0129086	66.2792	28.4676	2.32823	6.09111e+28	35691.65,1.0395045186418e+53	0.0198998	ever_bf ~ methylation	ever_bf ~ methylation + maternal_BMI + maternal_age + parity + mat_smk_preg + maternal_education + social_class + bf_intention + cell counts + SVs	1.32741	1.27447	chr3	177077202
cg26117986	-10.5633	26.9098	-0.392544	2.58476e-05	0,2082209176677491200	0.694656	-153.47	65.9183	-2.32818	2.23295e-67	0,0	0.0199023	ever_bf ~ methylation	ever_bf ~ methylation + maternal_BMI + maternal_age + parity + mat_smk_preg + maternal_education + social_class + bf_intention + cell counts + SVs	1.32741	1.27447	chr1	19638715	PQLC2;AKR7A2;PQLC2;PQLC2
cg09197799	41.9059	37.1359	1.12845	1.58312e+18	0,6.45953850935805e+49	0.25913	213.168	91.5599	2.32818	3.78286e+92	436971208132279,3.27482761270373e+170	0.0199023	ever_bf ~ methylation	ever_bf ~ methylation + maternal_BMI + maternal_age + parity + mat_smk_preg + maternal_education + social_class + bf_intention + cell counts + SVs	1.32741	1.27447	chr17	62207616	ERN1
cg20567067	-0.65754	2.9917	-0.219788	0.518124	0,182.4	0.826036	20.9665	9.00561	2.32816	1.27532e+09	27.54,59067803761918168	0.0199038	ever_bf ~ methylation	ever_bf ~ methylation + maternal_BMI + maternal_age + parity + mat_smk_preg + maternal_education + social_class + bf_intention + cell counts + SVs	1.32741	1.27447	chr11	72394353
cg22087338	30.1509	14.5578	2.07112	1.24273e+13	5.04,3.06369111502017e+25	0.038348	105.444	45.2909	2.32815	6.22057e+45	17434659.42,2.21945632443305e+84	0.019904	ever_bf ~ methylation	ever_bf ~ methylation + maternal_BMI + maternal_age + parity + mat_smk_preg + maternal_education + social_class + bf_intention + cell counts + SVs	1.32741	1.27447	chr19	40562144	ZNF780B
cg07321776	2.06322	2.02316	1.0198	7.87126	0.15,415.13	0.307822	11.0565	4.74911	2.32813	63356.5	5.74,698734471.15	0.0199052	ever_bf ~ methylation	ever_bf ~ methylation + maternal_BMI + maternal_age + parity + mat_smk_preg + maternal_education + social_class + bf_intention + cell counts + SVs	1.32741	1.27447	chr21	35832028	KCNE1;KCNE1;KCNE1
cg16373037	-6.07242	15.6164	-0.388848	0.00230559	0,45265136569.44	0.697389	-114.096	49.0086	-2.32808	2.81077e-50	0,0	0.0199079	ever_bf ~ methylation	ever_bf ~ methylation + maternal_BMI + maternal_age + parity + mat_smk_preg + maternal_education + social_class + bf_intention + cell counts + SVs	1.32741	1.27447	chr13	29233071	POMP
cg10391895	10.3109	8.74194	1.17948	30059.8	0,830374694323.35	0.238207	-76.8457	33.0086	-2.32805	4.2301e-34	0,0	0.0199095	ever_bf ~ methylation	ever_bf ~ methylation + maternal_BMI + maternal_age + parity + mat_smk_preg + maternal_education + social_class + bf_intention + cell counts + SVs	1.32741	1.27447	chr11	64781672	ARL2;ARL2
cg13985437	-1.73805	2.48452	-0.69955	0.175863	0,22.91	0.484208	-17.3042	7.43318	-2.32796	3.05421e-08	0,0.06	0.0199141	ever_bf ~ methylation	ever_bf ~ methylation + maternal_BMI + maternal_age + parity + mat_smk_preg + maternal_education + social_class + bf_intention + cell counts + SVs	1.32741	1.27447	chr11	76381044	LRRC32;LRRC32
cg18220863	7.92171	17.661	0.448542	2756.47	0,2976555608622582272	0.653762	-81.6484	35.0738	-2.3279	3.47163e-36	0,0	0.0199172	ever_bf ~ methylation	ever_bf ~ methylation + maternal_BMI + maternal_age + parity + mat_smk_preg + maternal_education + social_class + bf_intention + cell counts + SVs	1.32741	1.27447	chr6	34119252
cg18987690	13.8623	11.9819	1.15694	1.04793e+06	0,16579222966415516	0.247299	68.0739	29.2427	2.3279	3.66544e+29	47018.58,2.85747447707932e+54	0.0199176	ever_bf ~ methylation	ever_bf ~ methylation + maternal_BMI + maternal_age + parity + mat_smk_preg + maternal_education + social_class + bf_intention + cell counts + SVs	1.32741	1.27447	chr3	15468995	METTL6;EAF1;METTL6
cg19093397	11.6291	16.9308	0.686863	112322	0,28988793804896468992	0.492169	83.3829	35.8193	2.32788	1.632e+36	528143.59,5.04296273872409e+66	0.0199186	ever_bf ~ methylation	ever_bf ~ methylation + maternal_BMI + maternal_age + parity + mat_smk_preg + maternal_education + social_class + bf_intention + cell counts + SVs	1.32741	1.27447	chr1	42801272	FOXJ3
cg25898963	0.566394	3.54206	0.159905	1.7619	0,1824.08	0.872956	21.4705	9.22323	2.32787	2.11108e+09	29.75,149787124104133344	0.019919	ever_bf ~ methylation	ever_bf ~ methylation + maternal_BMI + maternal_age + parity + mat_smk_preg + maternal_education + social_class + bf_intention + cell counts + SVs	1.32741	1.27447	chr22	27051344
cg14520892	-4.38507	1.51927	-2.88631	0.0124621	0,0.24	0.00389794	-9.53167	4.09463	-2.32785	7.25181e-05	0,0.22	0.0199201	ever_bf ~ methylation	ever_bf ~ methylation + maternal_BMI + maternal_age + parity + mat_smk_preg + maternal_education + social_class + bf_intention + cell counts + SVs	1.32741	1.27447	chrX	24711633	POLA1
cg25844612	-0.505461	2.62382	-0.192643	0.603228	0,103.26	0.847239	12.3695	5.31378	2.32782	235514	7.06,7855926168.25	0.0199217	ever_bf ~ methylation	ever_bf ~ methylation + maternal_BMI + maternal_age + parity + mat_smk_preg + maternal_education + social_class + bf_intention + cell counts + SVs	1.32741	1.27447	chr10	13510336	BEND7;BEND7
cg17172373	-0.0385657	2.6759	-0.0144122	0.962169	0.01,182.4	0.988501	16.309	7.00615	2.32781	1.21035e+07	13.16,11134354074370.7	0.019922	ever_bf ~ methylation	ever_bf ~ methylation + maternal_BMI + maternal_age + parity + mat_smk_preg + maternal_education + social_class + bf_intention + cell counts + SVs	1.32741	1.27447	chr20	32886979	AHCY;AHCY
cg26185061	-1.54271	3.09257	-0.498845	0.213801	0,91.72	0.617889	20.6719	8.88048	2.32779	9.49931e+08	26.21,34427628491587580	0.0199232	ever_bf ~ methylation	ever_bf ~ methylation + maternal_BMI + maternal_age + parity + mat_smk_preg + maternal_education + social_class + bf_intention + cell counts + SVs	1.32741	1.27447	chr10	81744786
cg14959291	6.00926	5.48165	1.09625	407.184	0.01,18874096.64	0.272969	32.2969	13.8746	2.32777	106259938061251	164.45,6.86590247205088e+25	0.0199245	ever_bf ~ methylation	ever_bf ~ methylation + maternal_BMI + maternal_age + parity + mat_smk_preg + maternal_education + social_class + bf_intention + cell counts + SVs	1.32741	1.27447	chr3	96532006	EPHA6
cg00505318	-5.33306	2.51354	-2.12174	0.00482925	0,0.67	0.03386	-17.2556	7.41295	-2.32777	3.20614e-08	0,0.07	0.0199245	ever_bf ~ methylation	ever_bf ~ methylation + maternal_BMI + maternal_age + parity + mat_smk_preg + maternal_education + social_class + bf_intention + cell counts + SVs	1.32741	1.27447	chr3	69130918	UBA3;UBA3
cg01208873	5.07998	2.00377	2.53522	160.772	3.17,8163.02	0.0112378	11.6588	5.00863	2.32774	115702	6.31,2122120968.81	0.019926	ever_bf ~ methylation	ever_bf ~ methylation + maternal_BMI + maternal_age + parity + mat_smk_preg + maternal_education + social_class + bf_intention + cell counts + SVs	1.32741	1.27447	chr1	15127769	KIAA1026;KIAA1026
cg12539350	-3.03502	3.075	-0.986996	0.0480739	0,19.93	0.323645	-16.543	7.10695	-2.32771	6.5386e-08	0,0.07	0.0199273	ever_bf ~ methylation	ever_bf ~ methylation + maternal_BMI + maternal_age + parity + mat_smk_preg + maternal_education + social_class + bf_intention + cell counts + SVs	1.32741	1.27447	chr2	2590640
cg21369231	-5.83873	5.05285	-1.15553	0.00291253	0,58.26	0.247872	-26.7569	11.495	-2.3277	2.39682e-12	0,0.01	0.0199281	ever_bf ~ methylation	ever_bf ~ methylation + maternal_BMI + maternal_age + parity + mat_smk_preg + maternal_education + social_class + bf_intention + cell counts + SVs	1.32741	1.27447	chr3	170302404	SLC7A14
cg17183546	2.82117	4.30701	0.655019	16.7965	0,77878.54	0.512455	-24.4026	10.4837	-2.32768	2.524e-11	0,0.02	0.0199293	ever_bf ~ methylation	ever_bf ~ methylation + maternal_BMI + maternal_age + parity + mat_smk_preg + maternal_education + social_class + bf_intention + cell counts + SVs	1.32741	1.27447	chr4	4387879	D4S234E;D4S234E
cg19219437	0.0102864	12.7328	0.000807868	1.01034	0,69636000832.37	0.999355	-86.3947	37.1164	-2.32767	3.01488e-38	0,0	0.0199297	ever_bf ~ methylation	ever_bf ~ methylation + maternal_BMI + maternal_age + parity + mat_smk_preg + maternal_education + social_class + bf_intention + cell counts + SVs	1.32741	1.27447	chr3	142607715	PCOLCE2
cg09227795	-5.4445	5.01579	-1.08547	0.00431999	0,80.35	0.277713	33.0945	14.2179	2.32766	235920027012850	186.3,2.98748360949938e+26	0.0199301	ever_bf ~ methylation	ever_bf ~ methylation + maternal_BMI + maternal_age + parity + mat_smk_preg + maternal_education + social_class + bf_intention + cell counts + SVs	1.32741	1.27447	chr1	85935133	DDAH1
cg07833779	40.126	29.1665	1.37576	2.67004e+17	0,1.79286484542099e+42	0.168897	221.464	95.1453	2.32764	1.51493e+96	1552762303414868,1.47802783005076e+177	0.0199314	ever_bf ~ methylation	ever_bf ~ methylation + maternal_BMI + maternal_age + parity + mat_smk_preg + maternal_education + social_class + bf_intention + cell counts + SVs	1.32741	1.27447	chr1	112050772	ADORA3
cg16314693	2.01735	6.31611	0.319397	7.51836	0,1788551.56	0.749425	29.4806	12.6656	2.32762	6.35715e+12	105.23,3.84064114755695e+23	0.0199323	ever_bf ~ methylation	ever_bf ~ methylation + maternal_BMI + maternal_age + parity + mat_smk_preg + maternal_education + social_class + bf_intention + cell counts + SVs	1.32741	1.27447	chr5	1813859	NDUFS6
cg14056993	0.745059	2.02227	0.368427	2.10656	0.04,110.91	0.712555	10.2057	4.38466	2.3276	27058	5.01,146079713.95	0.0199332	ever_bf ~ methylation	ever_bf ~ methylation + maternal_BMI + maternal_age + parity + mat_smk_preg + maternal_education + social_class + bf_intention + cell counts + SVs	1.32741	1.27447	chr3	65342883	MAGI1;MAGI1
cg09191142	0.156683	3.82788	0.040932	1.16962	0,2120.32	0.96735	23.4872	10.0908	2.32758	1.58614e+10	40.82,6162967388996669440	0.0199342	ever_bf ~ methylation	ever_bf ~ methylation + maternal_BMI + maternal_age + parity + mat_smk_preg + maternal_education + social_class + bf_intention + cell counts + SVs	1.32741	1.27447	chr17	9065450	NTN1
cg27294156	0.0588721	2.26481	0.0259943	1.06064	0.01,89.83	0.979262	12.0584	5.18071	2.32756	172543	6.71,4434119312.97	0.0199356	ever_bf ~ methylation	ever_bf ~ methylation + maternal_BMI + maternal_age + parity + mat_smk_preg + maternal_education + social_class + bf_intention + cell counts + SVs	1.32741	1.27447	chr20	31619500	BPIL3
cg15564590	-2.56457	2.30905	-1.11066	0.0769521	0,7.11	0.266715	-12.3876	5.32219	-2.32755	4.16978e-06	0,0.14	0.0199362	ever_bf ~ methylation	ever_bf ~ methylation + maternal_BMI + maternal_age + parity + mat_smk_preg + maternal_education + social_class + bf_intention + cell counts + SVs	1.32741	1.27447	chr19	1566950	MEX3D
cg00560072	-0.581368	1.54497	-0.376297	0.559133	0.03,11.55	0.706696	9.53028	4.09463	2.32751	13770.4	4.5,42108123.62	0.0199383	ever_bf ~ methylation	ever_bf ~ methylation + maternal_BMI + maternal_age + parity + mat_smk_preg + maternal_education + social_class + bf_intention + cell counts + SVs	1.32741	1.27447	chr1	61750543	NFIA;NFIA;NFIA;NFIA
cg21615831	3.56396	3.50324	1.01733	35.3027	0.04,33870.89	0.308996	18.9762	8.15305	2.32749	1.74276e+08	20.01,1517937750038555	0.0199391	ever_bf ~ methylation	ever_bf ~ methylation + maternal_BMI + maternal_age + parity + mat_smk_preg + maternal_education + social_class + bf_intention + cell counts + SVs	1.32741	1.27447	chr17	25798202	KSR1
cg23396834	9.17178	14.0064	0.654828	9621.73	0,8048825969247787	0.512578	-75.1113	32.2715	-2.32748	2.39641e-33	0,0	0.0199395	ever_bf ~ methylation	ever_bf ~ methylation + maternal_BMI + maternal_age + parity + mat_smk_preg + maternal_education + social_class + bf_intention + cell counts + SVs	1.32741	1.27447	chr5	76383032	LOC728723;ZBED3
cg09921371	25.69	22.6806	1.13269	1.43551e+11	0,2.90467491827546e+30	0.257346	119.395	51.2991	2.32742	7.11875e+51	153356941.28,3.30448613724661e+95	0.019943	ever_bf ~ methylation	ever_bf ~ methylation + maternal_BMI + maternal_age + parity + mat_smk_preg + maternal_education + social_class + bf_intention + cell counts + SVs	1.32741	1.27447	chr2	1670073	PXDN
cg11348249	-3.32228	1.70795	-1.94519	0.0360706	0,1.03	0.0517527	-9.42946	4.05149	-2.3274	8.03228e-05	0,0.23	0.0199439	ever_bf ~ methylation	ever_bf ~ methylation + maternal_BMI + maternal_age + parity + mat_smk_preg + maternal_education + social_class + bf_intention + cell counts + SVs	1.32741	1.27447	chr6	151560831	AKAP12
cg20208443	-3.6243	4.08363	-0.88752	0.0266677	0,79.81	0.374799	-20.5325	8.82236	-2.32732	1.21022e-09	0,0.04	0.0199482	ever_bf ~ methylation	ever_bf ~ methylation + maternal_BMI + maternal_age + parity + mat_smk_preg + maternal_education + social_class + bf_intention + cell counts + SVs	1.32741	1.27447	chr4	5787063	EVC
cg01537995	7.17161	6.19856	1.15698	1301.94	0.01,245987773.5	0.24728	37.8953	16.2828	2.32732	2.86884e+16	395.81,2.07932389681504e+30	0.0199484	ever_bf ~ methylation	ever_bf ~ methylation + maternal_BMI + maternal_age + parity + mat_smk_preg + maternal_education + social_class + bf_intention + cell counts + SVs	1.32741	1.27447	chr14	85996352	FLRT2
cg17291887	-6.61919	3.41476	-1.93841	0.00133451	0,1.08	0.0525736	-20.081	8.62855	-2.32727	1.90084e-09	0,0.04	0.0199509	ever_bf ~ methylation	ever_bf ~ methylation + maternal_BMI + maternal_age + parity + mat_smk_preg + maternal_education + social_class + bf_intention + cell counts + SVs	1.32741	1.27447	chr8	37397163
cg14005217	2.39844	3.26909	0.733672	11.006	0.02,6673.14	0.463149	16.204	6.9627	2.32726	1.08972e+07	12.9,9206363212111.03	0.0199514	ever_bf ~ methylation	ever_bf ~ methylation + maternal_BMI + maternal_age + parity + mat_smk_preg + maternal_education + social_class + bf_intention + cell counts + SVs	1.32741	1.27447	chr16	3029753	PKMYT1;PKMYT1
cg08219099	6.81974	9.98563	0.682956	915.747	0,289543520838.11	0.494635	55.4249	23.8156	2.32725	1.17691e+24	6287.56,2.20296665116943e+44	0.0199519	ever_bf ~ methylation	ever_bf ~ methylation + maternal_BMI + maternal_age + parity + mat_smk_preg + maternal_education + social_class + bf_intention + cell counts + SVs	1.32741	1.27447	chr4	1325088	MAEA;MAEA
cg19092529	12.5828	5.51382	2.28205	291511	5.9,14391862441.04	0.0224863	29.8533	12.8279	2.32722	9.22847e+12	111.12,7.6640535272027e+23	0.0199537	ever_bf ~ methylation	ever_bf ~ methylation + maternal_BMI + maternal_age + parity + mat_smk_preg + maternal_education + social_class + bf_intention + cell counts + SVs	1.32741	1.27447	chr6	31380541	MICA
cg15385562	136.679	55.8997	2.44507	2.28504e+59	597179209357.22,8.74346684326462e+106	0.0144822	337.399	144.98	2.32721	3.39149e+146	1.3214981573453e+23,8.70391763772697e+269	0.019954	ever_bf ~ methylation	ever_bf ~ methylation + maternal_BMI + maternal_age + parity + mat_smk_preg + maternal_education + social_class + bf_intention + cell counts + SVs	1.32741	1.27447	chr15	48938239	FBN1
cg08287903	-4.61041	2.37982	-1.93729	0.00994772	0,1.06	0.0527095	-15.3737	6.60606	-2.32721	2.10522e-07	0,0.09	0.0199543	ever_bf ~ methylation	ever_bf ~ methylation + maternal_BMI + maternal_age + parity + mat_smk_preg + maternal_education + social_class + bf_intention + cell counts + SVs	1.32741	1.27447	chr4	115524813	UGT8
cg18396793	3.59896	4.09114	0.879696	36.5602	0.01,111034.47	0.379024	22.043	9.47191	2.32719	3.74231e+09	32.4,432309767905287616	0.019955	ever_bf ~ methylation	ever_bf ~ methylation + maternal_BMI + maternal_age + parity + mat_smk_preg + maternal_education + social_class + bf_intention + cell counts + SVs	1.32741	1.27447	chr20	29611810	FRG1B
cg22395002	36.854	29.2998	1.25783	1.01269e+16	0,8.82950791297194e+40	0.208455	172.992	74.3361	2.32715	1.34681e+75	713037695939.36,2.54388515149013e+138	0.0199571	ever_bf ~ methylation	ever_bf ~ methylation + maternal_BMI + maternal_age + parity + mat_smk_preg + maternal_education + social_class + bf_intention + cell counts + SVs	1.32741	1.27447	chr22	30821505	MTP18;MTP18
cg04569096	33.217	15.4327	2.15238	266658561040534	19.47,3.65172030821304e+27	0.0313672	89.6628	38.5291	2.32715	8.71125e+38	1391520.53,5.45345463302013e+71	0.0199573	ever_bf ~ methylation	ever_bf ~ methylation + maternal_BMI + maternal_age + parity + mat_smk_preg + maternal_education + social_class + bf_intention + cell counts + SVs	1.32741	1.27447	chr16	11837091	TXNDC11
cg06866657	8.6179	6.45742	1.33457	5529.76	0.02,1735310954.75	0.182016	-55.2316	23.734	-2.32711	1.0309e-24	0,0	0.0199592	ever_bf ~ methylation	ever_bf ~ methylation + maternal_BMI + maternal_age + parity + mat_smk_preg + maternal_education + social_class + bf_intention + cell counts + SVs	1.32741	1.27447	chr9	124990754	LHX6;LHX6
cg05534715	-0.89449	2.19347	-0.407796	0.408816	0.01,30.11	0.683423	16.5373	7.10642	2.32709	1.52076e+07	13.58,17028158464721.8	0.0199603	ever_bf ~ methylation	ever_bf ~ methylation + maternal_BMI + maternal_age + parity + mat_smk_preg + maternal_education + social_class + bf_intention + cell counts + SVs	1.32741	1.27447	chr10	103822708
cg09131110	2.19251	2.66208	0.823608	8.95771	0.05,1652.75	0.410162	21.0801	9.05869	2.32705	1.42875e+09	27.8,73428953527705280	0.0199624	ever_bf ~ methylation	ever_bf ~ methylation + maternal_BMI + maternal_age + parity + mat_smk_preg + maternal_education + social_class + bf_intention + cell counts + SVs	1.32741	1.27447	chr6	57972680
cg26924445	-7.53969	3.24386	-2.32429	0.000531561	0,0.31	0.0201098	-22.1042	9.4988	-2.32705	2.51346e-10	0,0.03	0.0199625	ever_bf ~ methylation	ever_bf ~ methylation + maternal_BMI + maternal_age + parity + mat_smk_preg + maternal_education + social_class + bf_intention + cell counts + SVs	1.32741	1.27447	chrX	70824102	ACRC;BCYRN1
cg25874953	4.06014	2.52138	1.61028	57.9823	0.41,8119.73	0.107336	25.0622	10.77	2.32705	7.66283e+10	52.1,1.12710798679254e+20	0.0199626	ever_bf ~ methylation	ever_bf ~ methylation + maternal_BMI + maternal_age + parity + mat_smk_preg + maternal_education + social_class + bf_intention + cell counts + SVs	1.32741	1.27447	chr15	69082449	ANP32A
cg08623947	3.63674	9.90756	0.367067	37.9677	0,10301416056.41	0.713569	-80.7267	34.691	-2.32703	8.72627e-36	0,0	0.0199639	ever_bf ~ methylation	ever_bf ~ methylation + maternal_BMI + maternal_age + parity + mat_smk_preg + maternal_education + social_class + bf_intention + cell counts + SVs	1.32741	1.27447	chr20	30640164	HCK;HCK
cg20390587	2.48177	4.50257	0.55119	11.9624	0,81373.37	0.581504	46.4118	19.9447	2.32702	1.4335e+20	1510.42,1.36050168979009e+37	0.0199641	ever_bf ~ methylation	ever_bf ~ methylation + maternal_BMI + maternal_age + parity + mat_smk_preg + maternal_education + social_class + bf_intention + cell counts + SVs	1.32741	1.27447	chr8	126154086	NSMCE2
cg23668631	0.43907	2.96758	0.147955	1.55126	0,520.89	0.882378	-25.1926	10.8261	-2.32701	1.14551e-11	0,0.02	0.0199646	ever_bf ~ methylation	ever_bf ~ methylation + maternal_BMI + maternal_age + parity + mat_smk_preg + maternal_education + social_class + bf_intention + cell counts + SVs	1.32741	1.27447	chr17	3796936	CAMKK1;CAMKK1
cg11498254	2.58918	2.83761	0.912452	13.3189	0.05,3466.51	0.361531	14.8032	6.36156	2.32697	2.68499e+06	10.32,698255684905.67	0.0199667	ever_bf ~ methylation	ever_bf ~ methylation + maternal_BMI + maternal_age + parity + mat_smk_preg + maternal_education + social_class + bf_intention + cell counts + SVs	1.32741	1.27447	chr13	25940296
cg26121639	-4.41427	2.20616	-2.00089	0.0121033	0,0.91	0.0454043	-14.3548	6.16885	-2.32697	5.83191e-07	0,0.1	0.0199667	ever_bf ~ methylation	ever_bf ~ methylation + maternal_BMI + maternal_age + parity + mat_smk_preg + maternal_education + social_class + bf_intention + cell counts + SVs	1.32741	1.27447	chr10	131639315	EBF3
cg08886676	-3.46664	2.36156	-1.46794	0.0312217	0,3.2	0.14212	-15.1612	6.51548	-2.32696	2.6035e-07	0,0.09	0.0199676	ever_bf ~ methylation	ever_bf ~ methylation + maternal_BMI + maternal_age + parity + mat_smk_preg + maternal_education + social_class + bf_intention + cell counts + SVs	1.32741	1.27447	chr1	6328827	ACOT7;ACOT7;ACOT7;ACOT7
cg16891075	4.4415	3.7975	1.16958	84.9022	0.05,145016.92	0.242168	28.9407	12.4373	2.32694	3.70515e+12	95.94,1.43097098068528e+23	0.0199687	ever_bf ~ methylation	ever_bf ~ methylation + maternal_BMI + maternal_age + parity + mat_smk_preg + maternal_education + social_class + bf_intention + cell counts + SVs	1.32741	1.27447	chr6	15170709
cg24006662	-13.2621	12.5438	-1.05727	1.73913e-06	0,82758.08	0.29039	-63.4081	27.2498	-2.32692	2.89866e-28	0,0	0.0199696	ever_bf ~ methylation	ever_bf ~ methylation + maternal_BMI + maternal_age + parity + mat_smk_preg + maternal_education + social_class + bf_intention + cell counts + SVs	1.32741	1.27447	chr6	3157781	TUBB2A;TUBB2A
cg00002597	-0.724726	1.42213	-0.509604	0.484457	0.03,7.87	0.610329	14.9822	6.43867	2.32691	3.21128e+06	10.62,971373103413.37	0.0199703	ever_bf ~ methylation	ever_bf ~ methylation + maternal_BMI + maternal_age + parity + mat_smk_preg + maternal_education + social_class + bf_intention + cell counts + SVs	1.32741	1.27447	chr16	31437783	ITGAD
cg24867601	9.57635	7.18199	1.33338	14419.7	0.01,18723450590.75	0.182406	51.0301	21.9306	2.3269	1.45248e+22	3122.02,6.75744923939627e+40	0.0199708	ever_bf ~ methylation	ever_bf ~ methylation + maternal_BMI + maternal_age + parity + mat_smk_preg + maternal_education + social_class + bf_intention + cell counts + SVs	1.32741	1.27447	chr7	104758865	SRPK2;SRPK2
cg09890286	0.255056	2.53644	0.100557	1.29053	0.01,186.14	0.919902	-13.1735	5.66142	-2.3269	1.90025e-06	0,0.13	0.0199708	ever_bf ~ methylation	ever_bf ~ methylation + maternal_BMI + maternal_age + parity + mat_smk_preg + maternal_education + social_class + bf_intention + cell counts + SVs	1.32741	1.27447	chr17	77088710	HRNBP3
cg03444940	4.20581	2.41271	1.74319	67.0747	0.59,7590.98	0.0813006	14.8437	6.37919	2.32689	2.79587e+06	10.39,752649277905.67	0.0199713	ever_bf ~ methylation	ever_bf ~ methylation + maternal_BMI + maternal_age + parity + mat_smk_preg + maternal_education + social_class + bf_intention + cell counts + SVs	1.32741	1.27447	chr16	2133637	TSC2;TSC2;TSC2
cg02797019	12.3194	28.4693	0.432725	223998	0,3.83559359804591e+29	0.665215	144.579	62.1348	2.32686	6.16169e+62	7934551184.28,4.78494304914636e+115	0.0199729	ever_bf ~ methylation	ever_bf ~ methylation + maternal_BMI + maternal_age + parity + mat_smk_preg + maternal_education + social_class + bf_intention + cell counts + SVs	1.32741	1.27447	chr14	64932467	AKAP5
cg21380084	1.75429	2.82605	0.620757	5.77933	0.02,1470.48	0.53476	-19.9263	8.56361	-2.32685	2.21884e-09	0,0.04	0.019973	ever_bf ~ methylation	ever_bf ~ methylation + maternal_BMI + maternal_age + parity + mat_smk_preg + maternal_education + social_class + bf_intention + cell counts + SVs	1.32741	1.27447	chr7	157937891	PTPRN2;PTPRN2;PTPRN2
cg10740282	11.3351	7.78646	1.45575	83709.9	0.02,355424056071.1	0.145463	66.836	28.7238	2.32685	1.06292e+29	37700.27,2.99681836390045e+53	0.019973	ever_bf ~ methylation	ever_bf ~ methylation + maternal_BMI + maternal_age + parity + mat_smk_preg + maternal_education + social_class + bf_intention + cell counts + SVs	1.32741	1.27447	chr6	56709141	DST;DST;DST;DST
cg23863410	2.6161	4.38267	0.59692	13.6823	0,73579.99	0.550561	25.0824	10.7796	2.32683	7.81914e+10	52.16,1.17213734631479e+20	0.0199742	ever_bf ~ methylation	ever_bf ~ methylation + maternal_BMI + maternal_age + parity + mat_smk_preg + maternal_education + social_class + bf_intention + cell counts + SVs	1.32741	1.27447	chr14	62218168
cg18769420	-2.36962	1.64254	-1.44265	0.0935165	0,2.34	0.149119	-8.64386	3.71487	-2.32682	0.000176206	0,0.26	0.0199746	ever_bf ~ methylation	ever_bf ~ methylation + maternal_BMI + maternal_age + parity + mat_smk_preg + maternal_education + social_class + bf_intention + cell counts + SVs	1.32741	1.27447	chrX	73834329	RLIM;RLIM;RLIM;RLIM
cg12448285	8.1187	5.33692	1.52123	3356.65	0.1,117160982.64	0.128201	29.7029	12.7655	2.3268	7.93974e+12	108.03,5.83519709620709e+23	0.0199758	ever_bf ~ methylation	ever_bf ~ methylation + maternal_BMI + maternal_age + parity + mat_smk_preg + maternal_education + social_class + bf_intention + cell counts + SVs	1.32741	1.27447	chr1	245534821	KIF26B
cg14787188	0.865773	1.33406	0.648975	2.37684	0.17,32.48	0.516355	14.6461	6.29452	2.3268	2.29462e+06	10.06,523256638022.39	0.019976	ever_bf ~ methylation	ever_bf ~ methylation + maternal_BMI + maternal_age + parity + mat_smk_preg + maternal_education + social_class + bf_intention + cell counts + SVs	1.32741	1.27447	chr6	29636011	MOG;MOG;MOG;MOG;MOG;MOG;MOG;MOG;MOG;MOG;MOG
cg12305588	1.04327	2.37468	0.439332	2.83849	0.03,298.16	0.660421	14.2903	6.14177	2.32674	1.60769e+06	9.51,271757870505.53	0.0199791	ever_bf ~ methylation	ever_bf ~ methylation + maternal_BMI + maternal_age + parity + mat_smk_preg + maternal_education + social_class + bf_intention + cell counts + SVs	1.32741	1.27447	chr6	32135715	EGFL8
cg21803390	121.351	50.1908	2.41779	5.03568e+52	9522754028.55,2.66289383900951e+95	0.015615	326.002	140.114	2.32669	3.80971e+141	2.05871375935715e+22,7.04999354804639e+260	0.0199815	ever_bf ~ methylation	ever_bf ~ methylation + maternal_BMI + maternal_age + parity + mat_smk_preg + maternal_education + social_class + bf_intention + cell counts + SVs	1.32741	1.27447	chr6	20402026	E2F3
cg16572268	1.06267	2.17925	0.48763	2.89408	0.04,207.27	0.625812	17.1801	7.38397	2.32667	2.89202e+07	14.99,55791184895725.3	0.0199829	ever_bf ~ methylation	ever_bf ~ methylation + maternal_BMI + maternal_age + parity + mat_smk_preg + maternal_education + social_class + bf_intention + cell counts + SVs	1.32741	1.27447	chr12	118583242	PEBP1
cg05976166	-1.07704	1.50836	-0.714046	0.340602	0.02,6.55	0.475199	-10.4432	4.48855	-2.32664	2.9145e-05	0,0.19	0.0199845	ever_bf ~ methylation	ever_bf ~ methylation + maternal_BMI + maternal_age + parity + mat_smk_preg + maternal_education + social_class + bf_intention + cell counts + SVs	1.32741	1.27447	chr11	45743599
cg03645581	147.136	51.9789	2.83069	7.94933e+63	45189596765588488192,1.39837254933503e+108	0.00464479	279.846	120.28	2.32662	3.43194e+121	1.4158364093993e+19,8.31891333982375e+223	0.0199856	ever_bf ~ methylation	ever_bf ~ methylation + maternal_BMI + maternal_age + parity + mat_smk_preg + maternal_education + social_class + bf_intention + cell counts + SVs	1.32741	1.27447	chr2	27440176	CAD
cg07524456	5.56879	1.87512	2.96983	262.118	6.64,10342.69	0.00297965	8.93422	3.84004	2.32659	7587.19	4.09,14086074.13	0.0199869	ever_bf ~ methylation	ever_bf ~ methylation + maternal_BMI + maternal_age + parity + mat_smk_preg + maternal_education + social_class + bf_intention + cell counts + SVs	1.32741	1.27447	chr11	45868501	CRY2;CRY2
cg13297988	2.96615	39.6301	0.074846	19.417	0,1.05188630515858e+35	0.940337	-210.63	90.5322	-2.32657	3.34743e-92	0,0	0.0199881	ever_bf ~ methylation	ever_bf ~ methylation + maternal_BMI + maternal_age + parity + mat_smk_preg + maternal_education + social_class + bf_intention + cell counts + SVs	1.32741	1.27447	chr3	5163878	ARL8B
cg00877401	236.897	72.7899	3.25453	7.63636e+102	8.37268628937606e+40,6.96478235042978e+164	0.00113582	455.578	195.816	2.32657	7.16436e+197	1.49125057745556e+31,Inf	0.0199883	ever_bf ~ methylation	ever_bf ~ methylation + maternal_BMI + maternal_age + parity + mat_smk_preg + maternal_education + social_class + bf_intention + cell counts + SVs	1.32741	1.27447	chr10	102747149	MRPL43;C10orf2;C10orf2;MRPL43;MRPL43;C10orf2;MRPL43;C10orf2
cg00877212	1.34816	1.5044	0.896141	3.85032	0.2,73.46	0.370178	13.5956	5.84363	2.32656	802580	8.52,75629101528.63	0.0199885	ever_bf ~ methylation	ever_bf ~ methylation + maternal_BMI + maternal_age + parity + mat_smk_preg + maternal_education + social_class + bf_intention + cell counts + SVs	1.32741	1.27447	chr16	78065377	CLEC3A
cg18490614	4.49894	2.36789	1.89998	89.9222	0.87,9320.79	0.0574353	16.0462	6.89708	2.32652	9.30634e+06	12.53,6913405328625.41	0.0199907	ever_bf ~ methylation	ever_bf ~ methylation + maternal_BMI + maternal_age + parity + mat_smk_preg + maternal_education + social_class + bf_intention + cell counts + SVs	1.32741	1.27447	chr15	27213362
cg02136066	0.911497	1.32206	0.689454	2.48804	0.19,33.21	0.490537	11.4482	4.92074	2.32652	93733.5	6.07,1447157084.35	0.0199908	ever_bf ~ methylation	ever_bf ~ methylation + maternal_BMI + maternal_age + parity + mat_smk_preg + maternal_education + social_class + bf_intention + cell counts + SVs	1.32741	1.27447	chr6	32363084	BTNL2
cg08950287	4.13362	4.15711	0.99435	62.4035	0.02,215680.41	0.320052	-28.0729	12.0665	-2.32652	6.42829e-13	0,0.01	0.019991	ever_bf ~ methylation	ever_bf ~ methylation + maternal_BMI + maternal_age + parity + mat_smk_preg + maternal_education + social_class + bf_intention + cell counts + SVs	1.32741	1.27447	chr7	99725807	MBLAC1
cg15412498	69.417	34.5391	2.00981	1.40422e+30	5.59,3.52922534925321e+59	0.0444511	192.435	82.7159	2.32646	3.74635e+83	14601496252147.9,9.61211452517415e+153	0.019994	ever_bf ~ methylation	ever_bf ~ methylation + maternal_BMI + maternal_age + parity + mat_smk_preg + maternal_education + social_class + bf_intention + cell counts + SVs	1.32741	1.27447	chr5	71403320	MAP1B;MAP1B
cg15531235	-7.90997	36.2889	-0.217972	0.000367067	0,2.84775366990298e+27	0.827451	-187.634	80.6521	-2.32646	3.24925e-82	0,0	0.0199942	ever_bf ~ methylation	ever_bf ~ methylation + maternal_BMI + maternal_age + parity + mat_smk_preg + maternal_education + social_class + bf_intention + cell counts + SVs	1.32741	1.27447	chr12	110939916	VPS29;VPS29;RAD9B
cg18072038	-4.14112	2.07156	-1.99903	0.015905	0,0.92	0.0456049	-14.1345	6.07557	-2.32644	7.26894e-07	0,0.11	0.0199949	ever_bf ~ methylation	ever_bf ~ methylation + maternal_BMI + maternal_age + parity + mat_smk_preg + maternal_education + social_class + bf_intention + cell counts + SVs	1.32741	1.27447	chr14	21243205
cg01074896	1.00946	1.23413	0.817953	2.74413	0.24,30.83	0.413384	12.6199	5.42458	2.32643	302521	7.3,12538529886.57	0.0199955	ever_bf ~ methylation	ever_bf ~ methylation + maternal_BMI + maternal_age + parity + mat_smk_preg + maternal_education + social_class + bf_intention + cell counts + SVs	1.32741	1.27447	chr1	81960001
cg17245862	12.146	26.5412	0.457626	188330	0,7.36649794024543e+27	0.647221	-135.914	58.4219	-2.32643	9.402e-60	0,0	0.0199959	ever_bf ~ methylation	ever_bf ~ methylation + maternal_BMI + maternal_age + parity + mat_smk_preg + maternal_education + social_class + bf_intention + cell counts + SVs	1.32741	1.27447	chr6	159065192	DYNLT1
cg09912552	1.91131	1.63694	1.16761	6.76195	0.27,167.29	0.242964	-11.5875	4.9808	-2.32643	9.28166e-06	0,0.16	0.0199959	ever_bf ~ methylation	ever_bf ~ methylation + maternal_BMI + maternal_age + parity + mat_smk_preg + maternal_education + social_class + bf_intention + cell counts + SVs	1.32741	1.27447	chr8	134250937	NDRG1;NDRG1
cg00590081	20.488	13.2131	1.55058	7.90361e+08	0,1.39664135452061e+20	0.121003	77.2685	33.2137	2.3264	3.60822e+33	192849.01,6.75098978420058e+61	0.019997	ever_bf ~ methylation	ever_bf ~ methylation + maternal_BMI + maternal_age + parity + mat_smk_preg + maternal_education + social_class + bf_intention + cell counts + SVs	1.32741	1.27447	chr13	49549665	FNDC3A
cg09695261	-55.8957	36.5847	-1.52784	5.30626e-25	0,7350652.18	0.126551	-208.131	89.4654	-2.32639	4.07076e-91	0,0	0.0199977	ever_bf ~ methylation	ever_bf ~ methylation + maternal_BMI + maternal_age + parity + mat_smk_preg + maternal_education + social_class + bf_intention + cell counts + SVs	1.32741	1.27447	chr17	79304600	TMEM105
cg01287975	-8.39882	4.77255	-1.75982	0.000225133	0,2.6	0.078439	-27.4487	11.799	-2.32637	1.19998e-12	0,0.01	0.0199989	ever_bf ~ methylation	ever_bf ~ methylation + maternal_BMI + maternal_age + parity + mat_smk_preg + maternal_education + social_class + bf_intention + cell counts + SVs	1.32741	1.27447	chr7	97361241	TAC1;TAC1;TAC1;TAC1
cg03558805	2.43533	6.46161	0.376892	11.4196	0,3613137.68	0.706254	35.4341	15.2318	2.32633	2448108989334824	265.02,2.26142343824848e+28	0.0200011	ever_bf ~ methylation	ever_bf ~ methylation + maternal_BMI + maternal_age + parity + mat_smk_preg + maternal_education + social_class + bf_intention + cell counts + SVs	1.32741	1.27447	chr7	73184883	CLDN3
cg16558770	1.99014	1.83053	1.08719	7.31653	0.2,264.53	0.276951	12.8372	5.51831	2.3263	375957	7.55,18724687228.01	0.0200026	ever_bf ~ methylation	ever_bf ~ methylation + maternal_BMI + maternal_age + parity + mat_smk_preg + maternal_education + social_class + bf_intention + cell counts + SVs	1.32741	1.27447	chr15	90548037	ZNF710
cg26955579	2.4432	2.97214	0.822034	11.5099	0.03,3899.51	0.411057	21.9568	9.43863	2.32627	3.43341e+09	31.73,371575899621976256	0.020004	ever_bf ~ methylation	ever_bf ~ methylation + maternal_BMI + maternal_age + parity + mat_smk_preg + maternal_education + social_class + bf_intention + cell counts + SVs	1.32741	1.27447	chr4	3443683	HGFAC
cg23432932	-7.39949	4.18847	-1.76663	0.000611566	0,2.25	0.0772894	-20.7976	8.94048	-2.32622	9.28397e-10	0,0.04	0.0200066	ever_bf ~ methylation	ever_bf ~ methylation + maternal_BMI + maternal_age + parity + mat_smk_preg + maternal_education + social_class + bf_intention + cell counts + SVs	1.32741	1.27447	chr3	43020112	FAM198A
cg07638904	80.4062	55.6193	1.44565	8.31717e+34	0,1.8369611806243e+82	0.148275	307.122	132.027	2.32621	2.4055e+133	9.94870918712216e+20,5.81627049915211e+245	0.0200075	ever_bf ~ methylation	ever_bf ~ methylation + maternal_BMI + maternal_age + parity + mat_smk_preg + maternal_education + social_class + bf_intention + cell counts + SVs	1.32741	1.27447	chr22	19166425	SLC25A1
cg12620185	1.62093	4.19311	0.38657	5.05779	0,18758.97	0.699075	21.2353	9.12897	2.32615	1.66872e+09	28.29,98428022356474672	0.0200107	ever_bf ~ methylation	ever_bf ~ methylation + maternal_BMI + maternal_age + parity + mat_smk_preg + maternal_education + social_class + bf_intention + cell counts + SVs	1.32741	1.27447	chr8	62745153
cg05862007	-1.121	1.34716	-0.832122	0.325952	0.02,4.57	0.40534	-13.77	5.91965	-2.32614	1.04661e-06	0,0.11	0.0200108	ever_bf ~ methylation	ever_bf ~ methylation + maternal_BMI + maternal_age + parity + mat_smk_preg + maternal_education + social_class + bf_intention + cell counts + SVs	1.32741	1.27447	chr2	48950153	GTF2A1L;LHCGR
cg23464032	43.8915	18.7397	2.34217	1.15307e+19	1289.21,1.03130353726238e+35	0.0191719	97.0163	41.7071	2.32613	1.36031e+42	4283713.15,4.31972895002595e+77	0.0200115	ever_bf ~ methylation	ever_bf ~ methylation + maternal_BMI + maternal_age + parity + mat_smk_preg + maternal_education + social_class + bf_intention + cell counts + SVs	1.32741	1.27447	chr5	145214937	PRELID2;PRELID2;PRELID2
cg10218959	35.0177	20.4973	1.70841	1614300004356940	0.01,4.52495456676021e+32	0.0875609	114.3	49.1382	2.32609	4.36431e+49	64957600.14,2.9322525638123e+91	0.0200135	ever_bf ~ methylation	ever_bf ~ methylation + maternal_BMI + maternal_age + parity + mat_smk_preg + maternal_education + social_class + bf_intention + cell counts + SVs	1.32741	1.27447	chr9	130890202	LOC389791;PTGES2;PTGES2;PTGES2;PTGES2
cg01889893	-1.83034	2.07266	-0.883086	0.16036	0,9.32	0.37719	-11.8321	5.08668	-2.32609	7.26772e-06	0,0.16	0.0200137	ever_bf ~ methylation	ever_bf ~ methylation + maternal_BMI + maternal_age + parity + mat_smk_preg + maternal_education + social_class + bf_intention + cell counts + SVs	1.32741	1.27447	chr1	8085193	ERRFI1
cg05347914	-2.91467	2.76725	-1.05327	0.054222	0,12.29	0.292217	-15.6745	6.73856	-2.32609	1.55833e-07	0,0.08	0.0200138	ever_bf ~ methylation	ever_bf ~ methylation + maternal_BMI + maternal_age + parity + mat_smk_preg + maternal_education + social_class + bf_intention + cell counts + SVs	1.32741	1.27447	chr17	38521067	GJD3
cg20092102	5.09072	10.0502	0.506528	162.508	0,58317626146.35	0.612486	-74.5415	32.046	-2.32608	4.23662e-33	0,0	0.0200144	ever_bf ~ methylation	ever_bf ~ methylation + maternal_BMI + maternal_age + parity + mat_smk_preg + maternal_education + social_class + bf_intention + cell counts + SVs	1.32741	1.27447	chr4	46391803	GABRA2;GABRA2;GABRA2
cg06910100	-1.6707	2.58682	-0.645853	0.188115	0,29.95	0.518375	-15.8717	6.82348	-2.32605	1.27934e-07	0,0.08	0.0200159	ever_bf ~ methylation	ever_bf ~ methylation + maternal_BMI + maternal_age + parity + mat_smk_preg + maternal_education + social_class + bf_intention + cell counts + SVs	1.32741	1.27447	chr19	17375091	USHBP1
cg16525300	33.3305	20.9289	1.59256	298725169538804	0,1.95125928477629e+32	0.111259	115.748	49.7617	2.32605	1.85671e+50	81420348.25,4.23402107711724e+92	0.020016	ever_bf ~ methylation	ever_bf ~ methylation + maternal_BMI + maternal_age + parity + mat_smk_preg + maternal_education + social_class + bf_intention + cell counts + SVs	1.32741	1.27447	chr5	135170726	LOC153328
cg14442518	1.7292	2.99547	0.577273	5.63617	0.02,1998.84	0.563755	-20.3197	8.73574	-2.32604	1.4972e-09	0,0.04	0.0200166	ever_bf ~ methylation	ever_bf ~ methylation + maternal_BMI + maternal_age + parity + mat_smk_preg + maternal_education + social_class + bf_intention + cell counts + SVs	1.32741	1.27447	chr9	136102543
cg24936032	67.5702	27.6172	2.44667	2.21496e+29	687287.01,7.13825290602349e+52	0.0144182	190.585	81.9357	2.32603	5.88623e+82	10587567587577.2,3.27248909010628e+152	0.0200171	ever_bf ~ methylation	ever_bf ~ methylation + maternal_BMI + maternal_age + parity + mat_smk_preg + maternal_education + social_class + bf_intention + cell counts + SVs	1.32741	1.27447	chr5	130501079	HINT1;HINT1;HINT1
cg04561261	-2.13068	3.92047	-0.543475	0.118757	0,258.12	0.586803	-23.9634	10.3026	-2.32597	3.91579e-11	0,0.02	0.0200204	ever_bf ~ methylation	ever_bf ~ methylation + maternal_BMI + maternal_age + parity + mat_smk_preg + maternal_education + social_class + bf_intention + cell counts + SVs	1.32741	1.27447	chr16	82104638	HSD17B2
cg11969002	23.6532	12.8546	1.84006	1.87265e+10	0.21,1.63870499200273e+21	0.0657595	81.0501	34.8459	2.32596	1.58353e+35	345305.57,7.26189527003255e+64	0.0200207	ever_bf ~ methylation	ever_bf ~ methylation + maternal_BMI + maternal_age + parity + mat_smk_preg + maternal_education + social_class + bf_intention + cell counts + SVs	1.32741	1.27447	chr6	30712282	IER3
cg17456678	5.2266	8.52153	0.61334	186.158	0,3338491538.38	0.539651	48.2684	20.7521	2.32595	9.17733e+20	1986.8,4.23914169848769e+38	0.0200211	ever_bf ~ methylation	ever_bf ~ methylation + maternal_BMI + maternal_age + parity + mat_smk_preg + maternal_education + social_class + bf_intention + cell counts + SVs	1.32741	1.27447	chr2	119532314
cg25188395	18.7908	15.1281	1.24211	1.44785e+08	0,1.09157569241221e+21	0.214197	95.7445	41.1636	2.32595	3.81326e+41	3484581.7,4.17294500713594e+76	0.0200212	ever_bf ~ methylation	ever_bf ~ methylation + maternal_BMI + maternal_age + parity + mat_smk_preg + maternal_education + social_class + bf_intention + cell counts + SVs	1.32741	1.27447	chr7	27204052	HOXA9
cg19300937	1.14521	1.92605	0.594589	3.14309	0.07,137.04	0.552119	22.2354	9.56001	2.32587	4.53638e+09	33.04,622812909575365888	0.0200252	ever_bf ~ methylation	ever_bf ~ methylation + maternal_BMI + maternal_age + parity + mat_smk_preg + maternal_education + social_class + bf_intention + cell counts + SVs	1.32741	1.27447	chr1	43283685	CCDC23;ERMAP
cg17427926	-6.3668	2.7555	-2.31058	0.00171764	0,0.38	0.0208563	-18.7589	8.0653	-2.32587	7.13063e-09	0,0.05	0.0200253	ever_bf ~ methylation	ever_bf ~ methylation + maternal_BMI + maternal_age + parity + mat_smk_preg + maternal_education + social_class + bf_intention + cell counts + SVs	1.32741	1.27447	chr17	76227386	LOC283999
cg26498574	3.78916	2.80589	1.35043	44.2191	0.18,10815.21	0.176879	19.4026	8.34214	2.32585	2.66951e+08	21.16,3368234159175904	0.0200264	ever_bf ~ methylation	ever_bf ~ methylation + maternal_BMI + maternal_age + parity + mat_smk_preg + maternal_education + social_class + bf_intention + cell counts + SVs	1.32741	1.27447	chr10	88425627	OPN4;OPN4
cg00210210	2.60654	1.57751	1.65232	13.5521	0.62,298.41	0.0984702	9.61291	4.13314	2.32581	14956.6	4.54,49320889.26	0.0200285	ever_bf ~ methylation	ever_bf ~ methylation + maternal_BMI + maternal_age + parity + mat_smk_preg + maternal_education + social_class + bf_intention + cell counts + SVs	1.32741	1.27447	chr6	99798738	C6orf168
cg04972745	10.5999	6.08471	1.74205	40129.6	0.27,6065652578.96	0.0814999	39.9718	17.1863	2.3258	2.28848e+17	537.37,9.74582640875097e+31	0.0200294	ever_bf ~ methylation	ever_bf ~ methylation + maternal_BMI + maternal_age + parity + mat_smk_preg + maternal_education + social_class + bf_intention + cell counts + SVs	1.32741	1.27447	chr10	101287846
cg00556408	2.37865	3.00394	0.791844	10.7903	0.03,3890.81	0.428452	16.7495	7.20163	2.3258	1.88029e+07	13.93,25373341547570.9	0.0200295	ever_bf ~ methylation	ever_bf ~ methylation + maternal_BMI + maternal_age + parity + mat_smk_preg + maternal_education + social_class + bf_intention + cell counts + SVs	1.32741	1.27447	chr22	37500588	TMPRSS6
cg26459819	-1.94086	1.82471	-1.06366	0.14358	0,5.13	0.287485	-12.3919	5.3281	-2.32577	4.15193e-06	0,0.14	0.0200307	ever_bf ~ methylation	ever_bf ~ methylation + maternal_BMI + maternal_age + parity + mat_smk_preg + maternal_education + social_class + bf_intention + cell counts + SVs	1.32741	1.27447	chr11	111169457	C11orf93;C11orf92
cg06299783	-2.88333	4.197	-0.686998	0.0559483	0,209.09	0.492084	-30.9405	13.3034	-2.32575	3.65342e-14	0,0.01	0.0200317	ever_bf ~ methylation	ever_bf ~ methylation + maternal_BMI + maternal_age + parity + mat_smk_preg + maternal_education + social_class + bf_intention + cell counts + SVs	1.32741	1.27447	chr11	133872222
cg17793286	3.09086	3.25183	0.9505	21.9961	0.04,12893.1	0.341858	19.8744	8.54539	2.32575	4.27918e+08	22.77,8041614126760171	0.0200319	ever_bf ~ methylation	ever_bf ~ methylation + maternal_BMI + maternal_age + parity + mat_smk_preg + maternal_education + social_class + bf_intention + cell counts + SVs	1.32741	1.27447	chr17	18011879	MYO15A
cg10767818	4.34235	2.788	1.55752	76.888	0.33,18157.25	0.119348	16.6269	7.14913	2.32572	1.66326e+07	13.66,20249989495915.7	0.0200335	ever_bf ~ methylation	ever_bf ~ methylation + maternal_BMI + maternal_age + parity + mat_smk_preg + maternal_education + social_class + bf_intention + cell counts + SVs	1.32741	1.27447	chr15	90806036
cg19483159	9.78824	10.0435	0.974587	17822.9	0,6311764972126.98	0.329765	51.2212	22.0254	2.32555	1.75833e+22	3138.4,9.85125142189241e+40	0.0200424	ever_bf ~ methylation	ever_bf ~ methylation + maternal_BMI + maternal_age + parity + mat_smk_preg + maternal_education + social_class + bf_intention + cell counts + SVs	1.32741	1.27447	chr6	159066182	DYNLT1
cg06365303	6.53017	2.38367	2.73955	685.512	6.41,73288.06	0.00615239	13.8084	5.9379	2.32547	992934	8.76,112555388589.9	0.0200468	ever_bf ~ methylation	ever_bf ~ methylation + maternal_BMI + maternal_age + parity + mat_smk_preg + maternal_education + social_class + bf_intention + cell counts + SVs	1.32741	1.27447	chr20	2801844
cg22339313	-11.4492	5.45097	-2.1004	1.06576e-05	0,0.47	0.0356934	-31.9622	13.7446	-2.32544	1.31517e-14	0,0.01	0.0200484	ever_bf ~ methylation	ever_bf ~ methylation + maternal_BMI + maternal_age + parity + mat_smk_preg + maternal_education + social_class + bf_intention + cell counts + SVs	1.32741	1.27447	chr12	57578642	LRP1
cg10306450	4.26545	3.443	1.23888	71.1969	0.08,60701.41	0.215391	16.9401	7.2847	2.32544	2.27512e+07	14.33,36130040020431.5	0.0200486	ever_bf ~ methylation	ever_bf ~ methylation + maternal_BMI + maternal_age + parity + mat_smk_preg + maternal_education + social_class + bf_intention + cell counts + SVs	1.32741	1.27447	chr12	56882479	GLS2
cg09453636	-2.13469	1.93968	-1.10054	0.118281	0,5.3	0.271099	-9.14617	3.93316	-2.3254	0.000106627	0,0.24	0.0200505	ever_bf ~ methylation	ever_bf ~ methylation + maternal_BMI + maternal_age + parity + mat_smk_preg + maternal_education + social_class + bf_intention + cell counts + SVs	1.32741	1.27447	chr2	208990238	CRYGD
cg04078658	-11.803	7.72463	-1.52797	7.48201e-06	0,28.14	0.12652	-38.2134	16.433	-2.3254	2.53594e-17	0,0	0.0200505	ever_bf ~ methylation	ever_bf ~ methylation + maternal_BMI + maternal_age + parity + mat_smk_preg + maternal_education + social_class + bf_intention + cell counts + SVs	1.32741	1.27447	chr7	2054064	MAD1L1;MAD1L1;MAD1L1
cg18618432	0.438568	0.453077	0.967976	1.55048	0.64,3.77	0.333056	2.34415	1.00808	2.32536	10.4245	1.45,75.19	0.0200527	ever_bf ~ methylation	ever_bf ~ methylation + maternal_BMI + maternal_age + parity + mat_smk_preg + maternal_education + social_class + bf_intention + cell counts + SVs	1.32741	1.27447	chr19	34621907
cg09102257	-0.815556	1.08205	-0.753713	0.442393	0.05,3.69	0.451021	6.41764	2.75987	2.32534	612.557	2.74,136897.35	0.0200536	ever_bf ~ methylation	ever_bf ~ methylation + maternal_BMI + maternal_age + parity + mat_smk_preg + maternal_education + social_class + bf_intention + cell counts + SVs	1.32741	1.27447	chr5	137803102	EGR1
cg04851675	-2.20755	9.2166	-0.239519	0.10997	0,7701921.11	0.810703	-90.582	38.9552	-2.32529	4.5786e-40	0,0	0.0200565	ever_bf ~ methylation	ever_bf ~ methylation + maternal_BMI + maternal_age + parity + mat_smk_preg + maternal_education + social_class + bf_intention + cell counts + SVs	1.32741	1.27447	chr15	91498080	RCCD1;RCCD1
cg23350385	1.99168	1.28187	1.55373	7.32786	0.59,90.39	0.120249	9.93583	4.273	2.32526	20657.5	4.76,89604030.71	0.0200581	ever_bf ~ methylation	ever_bf ~ methylation + maternal_BMI + maternal_age + parity + mat_smk_preg + maternal_education + social_class + bf_intention + cell counts + SVs	1.32741	1.27447	chr3	46448134	CCRL2;CCRL2
cg20529655	4.48776	4.04308	1.10998	88.9222	0.03,245783.61	0.267005	24.2383	10.424	2.32524	3.36173e+10	45.03,25099437535886188544	0.0200593	ever_bf ~ methylation	ever_bf ~ methylation + maternal_BMI + maternal_age + parity + mat_smk_preg + maternal_education + social_class + bf_intention + cell counts + SVs	1.32741	1.27447	chr6	133289633
cg04639421	0.0997038	3.18322	0.0313216	1.10484	0,566.13	0.975013	28.8938	12.4262	2.32523	3.5354e+12	93.54,1.33618152098893e+23	0.0200597	ever_bf ~ methylation	ever_bf ~ methylation + maternal_BMI + maternal_age + parity + mat_smk_preg + maternal_education + social_class + bf_intention + cell counts + SVs	1.32741	1.27447	chr6	32411897	HLA-DRA
cg03405491	-4.8826	2.16047	-2.25998	0.00757725	0,0.52	0.0238227	-13.0419	5.60887	-2.32523	2.16758e-06	0,0.13	0.0200597	ever_bf ~ methylation	ever_bf ~ methylation + maternal_BMI + maternal_age + parity + mat_smk_preg + maternal_education + social_class + bf_intention + cell counts + SVs	1.32741	1.27447	chr3	75956119
cg22740809	-1.65821	3.22193	-0.514662	0.190481	0,105.3	0.606789	-16.8937	7.26544	-2.32522	4.60406e-08	0,0.07	0.0200602	ever_bf ~ methylation	ever_bf ~ methylation + maternal_BMI + maternal_age + parity + mat_smk_preg + maternal_education + social_class + bf_intention + cell counts + SVs	1.32741	1.27447	chr10	135101440	TUBGCP2
cg07035046	0.224859	2.20197	0.102117	1.25215	0.02,93.76	0.918664	22.3667	9.61918	2.32522	5.17293e+09	33.55,797530784619088768	0.0200602	ever_bf ~ methylation	ever_bf ~ methylation + maternal_BMI + maternal_age + parity + mat_smk_preg + maternal_education + social_class + bf_intention + cell counts + SVs	1.32741	1.27447	chr9	79791064	VPS13A;VPS13A;VPS13A;VPS13A
cg13659700	1.39782	2.33707	0.598105	4.04635	0.04,394.84	0.54977	13.1085	5.63756	2.32521	493118	7.84,31027119226.44	0.0200609	ever_bf ~ methylation	ever_bf ~ methylation + maternal_BMI + maternal_age + parity + mat_smk_preg + maternal_education + social_class + bf_intention + cell counts + SVs	1.32741	1.27447	chr7	97832841	LMTK2
cg21100596	3.7177	3.62691	1.02503	41.1695	0.03,50334.6	0.305349	-33.0475	14.2129	-2.32518	4.4429e-15	0,0.01	0.0200623	ever_bf ~ methylation	ever_bf ~ methylation + maternal_BMI + maternal_age + parity + mat_smk_preg + maternal_education + social_class + bf_intention + cell counts + SVs	1.32741	1.27447	chr19	4456803	UBXN6
cg21425749	8.3311	15.5965	0.534166	4150.99	0,78368347776496160	0.593227	91.2927	39.2635	2.32513	4.44545e+39	1683251.26,1.17404007310072e+73	0.0200651	ever_bf ~ methylation	ever_bf ~ methylation + maternal_BMI + maternal_age + parity + mat_smk_preg + maternal_education + social_class + bf_intention + cell counts + SVs	1.32741	1.27447	chr1	59369792
cg15145174	-5.94776	2.86934	-2.07287	0.00261168	0,0.72	0.0381846	-16.4545	7.07688	-2.3251	7.14369e-08	0,0.08	0.0200666	ever_bf ~ methylation	ever_bf ~ methylation + maternal_BMI + maternal_age + parity + mat_smk_preg + maternal_education + social_class + bf_intention + cell counts + SVs	1.32741	1.27447	chr5	6755386	POLS
cg11815980	1.0146	7.52066	0.134908	2.75826	0,6955835.44	0.892684	-41.5784	17.8825	-2.3251	8.76415e-19	0,0	0.0200668	ever_bf ~ methylation	ever_bf ~ methylation + maternal_BMI + maternal_age + parity + mat_smk_preg + maternal_education + social_class + bf_intention + cell counts + SVs	1.32741	1.27447	chr3	59787974	FHIT;FHIT
cg19415383	-1.80442	2.68613	-0.671755	0.16457	0,31.83	0.50174	18.6199	8.00823	2.32509	1.2204e+08	18.61,800295179997808	0.0200672	ever_bf ~ methylation	ever_bf ~ methylation + maternal_BMI + maternal_age + parity + mat_smk_preg + maternal_education + social_class + bf_intention + cell counts + SVs	1.32741	1.27447	chr18	28897972	DSG1
cg00732098	2.11621	2.42423	0.872941	8.29963	0.07,960.74	0.382695	14.1692	6.0941	2.32506	1.42428e+06	9.25,219278548034	0.0200685	ever_bf ~ methylation	ever_bf ~ methylation + maternal_BMI + maternal_age + parity + mat_smk_preg + maternal_education + social_class + bf_intention + cell counts + SVs	1.32741	1.27447	chr16	88233786
cg00628130	12.6809	7.53734	1.68241	321545	0.12,837834584339.94	0.0924896	62.0022	26.6669	2.32506	8.45711e+26	16899.52,4.23223384100274e+49	0.0200687	ever_bf ~ methylation	ever_bf ~ methylation + maternal_BMI + maternal_age + parity + mat_smk_preg + maternal_education + social_class + bf_intention + cell counts + SVs	1.32741	1.27447	chr8	95908808	CCNE2
cg13401876	12.7975	13.9144	0.919725	361297	0,252388431523544416	0.357716	84.3316	36.2714	2.32502	4.21436e+36	562199.28,3.15916815576831e+67	0.0200711	ever_bf ~ methylation	ever_bf ~ methylation + maternal_BMI + maternal_age + parity + mat_smk_preg + maternal_education + social_class + bf_intention + cell counts + SVs	1.32741	1.27447	chr3	183967340	ALG3;ECE2;ALG3;ECE2;ALG3;ALG3
cg18339380	-7.89999	3.96612	-1.99187	0.000370747	0,0.88	0.0463854	-20.6337	8.87469	-2.325	1.09373e-09	0,0.04	0.0200719	ever_bf ~ methylation	ever_bf ~ methylation + maternal_BMI + maternal_age + parity + mat_smk_preg + maternal_education + social_class + bf_intention + cell counts + SVs	1.32741	1.27447	chr4	184838092	STOX2
cg05237543	-7.98332	10.1046	-0.790071	0.000341105	0,136165.37	0.429487	-79.6641	34.2643	-2.32499	2.52528e-35	0,0	0.0200726	ever_bf ~ methylation	ever_bf ~ methylation + maternal_BMI + maternal_age + parity + mat_smk_preg + maternal_education + social_class + bf_intention + cell counts + SVs	1.32741	1.27447	chr8	98656054	MTDH
cg05036130	-9.96954	4.49498	-2.21792	4.68042e-05	0,0.31	0.02656	-23.2276	9.99044	-2.32498	8.17316e-11	0,0.03	0.020073	ever_bf ~ methylation	ever_bf ~ methylation + maternal_BMI + maternal_age + parity + mat_smk_preg + maternal_education + social_class + bf_intention + cell counts + SVs	1.32741	1.27447	chr6	150231994
cg08865559	-4.73667	3.45536	-1.37082	0.00876778	0,7.66	0.170431	-15.2645	6.56544	-2.32497	2.34813e-07	0,0.09	0.0200734	ever_bf ~ methylation	ever_bf ~ methylation + maternal_BMI + maternal_age + parity + mat_smk_preg + maternal_education + social_class + bf_intention + cell counts + SVs	1.32741	1.27447	chr1	3352257	PRDM16;PRDM16
cg04582672	-2.03709	2.8928	-0.704194	0.130407	0,37.82	0.481312	-18.5817	7.99222	-2.32497	8.51316e-09	0,0.05	0.0200737	ever_bf ~ methylation	ever_bf ~ methylation + maternal_BMI + maternal_age + parity + mat_smk_preg + maternal_education + social_class + bf_intention + cell counts + SVs	1.32741	1.27447	chr14	97127338
cg13425391	5.51554	6.14744	0.89721	248.524	0,42478705.08	0.369607	49.7265	21.3881	2.32496	3.94397e+21	2454.97,6.33610371506727e+39	0.0200739	ever_bf ~ methylation	ever_bf ~ methylation + maternal_BMI + maternal_age + parity + mat_smk_preg + maternal_education + social_class + bf_intention + cell counts + SVs	1.32741	1.27447	chr8	55382539
cg03257708	-8.23608	4.09428	-2.01161	0.00026492	0,0.81	0.0442616	-27.4834	11.8211	-2.32494	1.15911e-12	0,0.01	0.0200752	ever_bf ~ methylation	ever_bf ~ methylation + maternal_BMI + maternal_age + parity + mat_smk_preg + maternal_education + social_class + bf_intention + cell counts + SVs	1.32741	1.27447	chr7	44279575	CAMK2B;CAMK2B;CAMK2B;CAMK2B;CAMK2B;CAMK2B;CAMK2B;CAMK2B
cg18784420	54.1657	31.1228	1.74039	3.3409e+23	0,1.03776648674095e+50	0.0817909	142.511	61.297	2.32493	7.79622e+61	5186342843.79,1.17194480044938e+114	0.0200755	ever_bf ~ methylation	ever_bf ~ methylation + maternal_BMI + maternal_age + parity + mat_smk_preg + maternal_education + social_class + bf_intention + cell counts + SVs	1.32741	1.27447	chr3	43936032
cg15867428	6.42826	11.9208	0.539247	619.097	0,8688781575803.82	0.589716	64.8504	27.8936	2.32492	1.45938e+28	26344.66,8.08433266926722e+51	0.020076	ever_bf ~ methylation	ever_bf ~ methylation + maternal_BMI + maternal_age + parity + mat_smk_preg + maternal_education + social_class + bf_intention + cell counts + SVs	1.32741	1.27447	chr1	41267920	KCNQ4;KCNQ4
cg23000765	184.096	71.4378	2.57701	8.95092e+79	13891888696700676096,5.76732301094547e+140	0.00996591	381.185	163.956	2.32491	3.5191e+165	9.63566492883147e+25,1.28523076123155e+305	0.0200765	ever_bf ~ methylation	ever_bf ~ methylation + maternal_BMI + maternal_age + parity + mat_smk_preg + maternal_education + social_class + bf_intention + cell counts + SVs	1.32741	1.27447	chr15	49462381	GALK2;GALK2
cg06239208	-14.3194	17.6416	-0.811683	6.04176e-07	0,628061605.89	0.416973	-108.411	46.6304	-2.32489	8.27694e-48	0,0	0.0200777	ever_bf ~ methylation	ever_bf ~ methylation + maternal_BMI + maternal_age + parity + mat_smk_preg + maternal_education + social_class + bf_intention + cell counts + SVs	1.32741	1.27447	chr20	42543422	TOX2;TOX2;TOX2
cg26986620	-2.15219	1.08354	-1.98625	0.116229	0.01,0.97	0.0470057	-6.41181	2.7579	-2.32489	0.00164206	0,0.37	0.0200778	ever_bf ~ methylation	ever_bf ~ methylation + maternal_BMI + maternal_age + parity + mat_smk_preg + maternal_education + social_class + bf_intention + cell counts + SVs	1.32741	1.27447	chr19	23076555
cg02254181	0.0380477	2.95844	0.0128607	1.03878	0,342.61	0.989739	22.5183	9.68579	2.32488	6.01948e+09	34.26,1057474643850276608	0.0200786	ever_bf ~ methylation	ever_bf ~ methylation + maternal_BMI + maternal_age + parity + mat_smk_preg + maternal_education + social_class + bf_intention + cell counts + SVs	1.32741	1.27447	chr1	203273149
cg09614389	2.26243	2.081	1.08718	9.60641	0.16,567.47	0.276955	10.4984	4.5157	2.32487	36258.7	5.19,253078653.83	0.0200788	ever_bf ~ methylation	ever_bf ~ methylation + maternal_BMI + maternal_age + parity + mat_smk_preg + maternal_education + social_class + bf_intention + cell counts + SVs	1.32741	1.27447	chr20	25450839	NINL
cg11561191	159.669	61.7453	2.58592	2.20411e+69	60891514227767592,7.97831766139462e+121	0.00971184	398.103	171.237	2.32487	7.82962e+172	1.36182479273674e+27,Inf	0.0200791	ever_bf ~ methylation	ever_bf ~ methylation + maternal_BMI + maternal_age + parity + mat_smk_preg + maternal_education + social_class + bf_intention + cell counts + SVs	1.32741	1.27447	chr6	31939744	DOM3Z;STK19;STK19;DOM3Z;STK19;STK19;STK19
cg17745088	112.076	57.192	1.95965	4.72134e+48	0.98,2.27464930630765e+97	0.0500371	308.421	132.664	2.32483	8.82535e+133	1.04626344876797e+21,7.44428097914474e+246	0.0200812	ever_bf ~ methylation	ever_bf ~ methylation + maternal_BMI + maternal_age + parity + mat_smk_preg + maternal_education + social_class + bf_intention + cell counts + SVs	1.32741	1.27447	chr1	50798969
cg20032370	0.0207312	3.13554	0.00661167	1.02095	0,476.46	0.994725	22.003	9.46437	2.32483	3.59571e+09	31.59,409277542970753088	0.0200813	ever_bf ~ methylation	ever_bf ~ methylation + maternal_BMI + maternal_age + parity + mat_smk_preg + maternal_education + social_class + bf_intention + cell counts + SVs	1.32741	1.27447	chr17	80251467
cg19819280	-5.87942	3.55584	-1.65346	0.0027964	0,2.97	0.0982381	-16.9374	7.28547	-2.32482	4.40743e-08	0,0.07	0.0200818	ever_bf ~ methylation	ever_bf ~ methylation + maternal_BMI + maternal_age + parity + mat_smk_preg + maternal_education + social_class + bf_intention + cell counts + SVs	1.32741	1.27447	chr6	168677488
cg23460697	5.48431	4.95816	1.10612	240.882	0.01,4001952.7	0.268676	38.0064	16.3484	2.32478	3.20619e+16	389,2.64260808638686e+30	0.0200837	ever_bf ~ methylation	ever_bf ~ methylation + maternal_BMI + maternal_age + parity + mat_smk_preg + maternal_education + social_class + bf_intention + cell counts + SVs	1.32741	1.27447	chr16	4902898	UBN1;UBN1;UBN1
cg06313716	-1.46662	2.36217	-0.620876	0.230705	0,23.65	0.534681	-11.7438	5.05167	-2.32474	7.93846e-06	0,0.16	0.0200861	ever_bf ~ methylation	ever_bf ~ methylation + maternal_BMI + maternal_age + parity + mat_smk_preg + maternal_education + social_class + bf_intention + cell counts + SVs	1.32741	1.27447	chr4	190939182
cg09984759	-46.2262	33.6628	-1.37321	8.39874e-21	0,378921124.86	0.169686	-205.451	88.377	-2.32471	5.9426e-90	0,0	0.0200877	ever_bf ~ methylation	ever_bf ~ methylation + maternal_BMI + maternal_age + parity + mat_smk_preg + maternal_education + social_class + bf_intention + cell counts + SVs	1.32741	1.27447	chr6	30068587
cg06281719	-2.34099	6.81347	-0.343583	0.0962321	0,60682.85	0.73116	-42.2327	18.167	-2.3247	4.556e-19	0,0	0.0200882	ever_bf ~ methylation	ever_bf ~ methylation + maternal_BMI + maternal_age + parity + mat_smk_preg + maternal_education + social_class + bf_intention + cell counts + SVs	1.32741	1.27447	chr6	24774963	GMNN
cg25214789	18.7157	17.4026	1.07545	1.3431e+08	0,8.73937304954352e+22	0.282172	107.023	46.0374	2.32468	3.01514e+46	19563301.73,4.64700200642385e+85	0.0200888	ever_bf ~ methylation	ever_bf ~ methylation + maternal_BMI + maternal_age + parity + mat_smk_preg + maternal_education + social_class + bf_intention + cell counts + SVs	1.32741	1.27447	chr5	7850070	C5orf49
cg03880988	2.72916	3.135	0.870543	15.3199	0.03,7142.11	0.384004	17.4095	7.48906	2.32465	3.63775e+07	15.35,86228959067619.6	0.0200906	ever_bf ~ methylation	ever_bf ~ methylation + maternal_BMI + maternal_age + parity + mat_smk_preg + maternal_education + social_class + bf_intention + cell counts + SVs	1.32741	1.27447	chr4	67426287
cg15143809	-3.734	3.27926	-1.13867	0.0238971	0,14.78	0.254841	-19.0345	8.18819	-2.32463	5.41268e-09	0,0.05	0.0200917	ever_bf ~ methylation	ever_bf ~ methylation + maternal_BMI + maternal_age + parity + mat_smk_preg + maternal_education + social_class + bf_intention + cell counts + SVs	1.32741	1.27447	chr11	120208324	ARHGEF12
cg15878588	197.569	92.2166	2.14245	6.35665e+85	20271488.57,1.99329331593301e+164	0.0321575	415.367	178.681	2.32463	2.463e+180	1.97383314545251e+28,Inf	0.0200918	ever_bf ~ methylation	ever_bf ~ methylation + maternal_BMI + maternal_age + parity + mat_smk_preg + maternal_education + social_class + bf_intention + cell counts + SVs	1.32741	1.27447	chr22	38203858	GCAT
cg13847998	-8.16433	4.15001	-1.9673	0.000284628	0,0.97	0.0491483	-31.7831	13.6723	-2.32463	1.57324e-14	0,0.01	0.0200918	ever_bf ~ methylation	ever_bf ~ methylation + maternal_BMI + maternal_age + parity + mat_smk_preg + maternal_education + social_class + bf_intention + cell counts + SVs	1.32741	1.27447	chr12	6590163
cg13192239	-43.916	20.7665	-2.11475	8.4634e-20	0,0.04	0.0344513	-137.937	59.3374	-2.32462	1.24428e-60	0,0	0.0200925	ever_bf ~ methylation	ever_bf ~ methylation + maternal_BMI + maternal_age + parity + mat_smk_preg + maternal_education + social_class + bf_intention + cell counts + SVs	1.32741	1.27447	chr6	15512657	JARID2
cg04337928	3.72346	8.07368	0.461185	41.4075	0,308696339.94	0.644666	-48.9876	21.0735	-2.3246	5.30826e-22	0,0	0.0200932	ever_bf ~ methylation	ever_bf ~ methylation + maternal_BMI + maternal_age + parity + mat_smk_preg + maternal_education + social_class + bf_intention + cell counts + SVs	1.32741	1.27447	chr17	79320473
cg16621691	4.19577	4.32397	0.970351	66.4048	0.01,318302.45	0.331872	31.022	13.3451	2.3246	2.9695e+13	129.75,6.79612236739929e+24	0.0200934	ever_bf ~ methylation	ever_bf ~ methylation + maternal_BMI + maternal_age + parity + mat_smk_preg + maternal_education + social_class + bf_intention + cell counts + SVs	1.32741	1.27447	chr5	119800687	PRR16
cg22280038	39.4137	20.4681	1.92562	1.30962e+17	0.49,3.46666959684775e+34	0.054152	93.6758	40.2983	2.32456	4.81839e+40	2400517.17,9.6716337147729e+74	0.0200954	ever_bf ~ methylation	ever_bf ~ methylation + maternal_BMI + maternal_age + parity + mat_smk_preg + maternal_education + social_class + bf_intention + cell counts + SVs	1.32741	1.27447	chr7	79083408	MAGI2
cg10519631	2.89293	7.06496	0.409476	18.0461	0,18629301.77	0.682191	41.1074	17.684	2.32456	7.12369e+17	630.69,8.04622970838109e+32	0.0200956	ever_bf ~ methylation	ever_bf ~ methylation + maternal_BMI + maternal_age + parity + mat_smk_preg + maternal_education + social_class + bf_intention + cell counts + SVs	1.32741	1.27447	chr1	40273978
cg23117727	7.18677	4.73055	1.51923	1321.83	0.12,14057223.82	0.128706	23.4241	10.077	2.32452	1.48922e+10	39.38,5631807733682178048	0.0200977	ever_bf ~ methylation	ever_bf ~ methylation + maternal_BMI + maternal_age + parity + mat_smk_preg + maternal_education + social_class + bf_intention + cell counts + SVs	1.32741	1.27447	chr20	23019450
cg18761118	1.92518	2.03112	0.947843	6.85637	0.13,367.3	0.343209	9.05053	3.89351	2.32452	8523.08	4.13,17571989.49	0.0200978	ever_bf ~ methylation	ever_bf ~ methylation + maternal_BMI + maternal_age + parity + mat_smk_preg + maternal_education + social_class + bf_intention + cell counts + SVs	1.32741	1.27447	chr1	53388030	ECHDC2
cg13369622	5.49914	2.90848	1.89072	244.481	0.82,73113.33	0.0586615	18.4772	7.94892	2.3245	1.05818e+08	18.13,617750647295314	0.0200989	ever_bf ~ methylation	ever_bf ~ methylation + maternal_BMI + maternal_age + parity + mat_smk_preg + maternal_education + social_class + bf_intention + cell counts + SVs	1.32741	1.27447	chr6	35186288	SCUBE3
cg04311134	6.21434	5.71971	1.08648	499.865	0.01,36946006.56	0.277268	31.6624	13.6213	2.32448	5.63398e+13	143.26,2.21559680032791e+25	0.0200998	ever_bf ~ methylation	ever_bf ~ methylation + maternal_BMI + maternal_age + parity + mat_smk_preg + maternal_education + social_class + bf_intention + cell counts + SVs	1.32741	1.27447	chr19	43967248	LYPD3
cg16619764	-3.43159	3.29326	-1.042	0.0323354	0,20.56	0.29741	-17.7128	7.62014	-2.32448	2.02962e-08	0,0.06	0.0201	ever_bf ~ methylation	ever_bf ~ methylation + maternal_BMI + maternal_age + parity + mat_smk_preg + maternal_education + social_class + bf_intention + cell counts + SVs	1.32741	1.27447	chr1	116524390	SLC22A15
cg04797570	10.2333	7.39319	1.38416	27815.4	0.01,54638105356.61	0.16631	52.2987	22.4997	2.32442	5.16444e+22	3638.23,7.33087670875293e+41	0.0201032	ever_bf ~ methylation	ever_bf ~ methylation + maternal_BMI + maternal_age + parity + mat_smk_preg + maternal_education + social_class + bf_intention + cell counts + SVs	1.32741	1.27447	chr11	47587672	PTPMT1;PTPMT1
cg22058990	-0.7869	2.82805	-0.278248	0.455254	0,116.29	0.780822	16.1226	6.93628	2.32439	1.00451e+07	12.52,8058072545553.33	0.0201047	ever_bf ~ methylation	ever_bf ~ methylation + maternal_BMI + maternal_age + parity + mat_smk_preg + maternal_education + social_class + bf_intention + cell counts + SVs	1.32741	1.27447	chr6	166143043
cg06620269	11.3333	10.5091	1.07842	83556.8	0,73712328194144.2	0.280846	-61.7379	26.5614	-2.32435	1.54014e-27	0,0	0.020107	ever_bf ~ methylation	ever_bf ~ methylation + maternal_BMI + maternal_age + parity + mat_smk_preg + maternal_education + social_class + bf_intention + cell counts + SVs	1.32741	1.27447	chr17	2952258
cg24441911	3.6732	2.99885	1.22487	39.3776	0.11,14058.02	0.220625	17.2174	7.40756	2.3243	3.00195e+07	14.86,60651710515770	0.0201096	ever_bf ~ methylation	ever_bf ~ methylation + maternal_BMI + maternal_age + parity + mat_smk_preg + maternal_education + social_class + bf_intention + cell counts + SVs	1.32741	1.27447	chr12	7280988	RBP5
cg17261303	-1.99631	1.7332	-1.1518	0.135835	0,4.06	0.249401	-9.27655	3.99131	-2.32419	9.35933e-05	0,0.23	0.0201154	ever_bf ~ methylation	ever_bf ~ methylation + maternal_BMI + maternal_age + parity + mat_smk_preg + maternal_education + social_class + bf_intention + cell counts + SVs	1.32741	1.27447	chr10	133948207	JAKMIP3
cg18226478	19.3322	23.5791	0.819889	2.48817e+08	0,2.92961532232532e+28	0.41228	156.342	67.2682	2.32416	7.91459e+67	43509366750.38,1.43970797933164e+125	0.020117	ever_bf ~ methylation	ever_bf ~ methylation + maternal_BMI + maternal_age + parity + mat_smk_preg + maternal_education + social_class + bf_intention + cell counts + SVs	1.32741	1.27447	chr1	166845693	TADA1
cg11666446	-5.21626	4.65458	-1.12067	0.00542758	0,49.74	0.262427	-25.8314	11.1147	-2.32408	6.0472e-12	0,0.02	0.020121	ever_bf ~ methylation	ever_bf ~ methylation + maternal_BMI + maternal_age + parity + mat_smk_preg + maternal_education + social_class + bf_intention + cell counts + SVs	1.32741	1.27447	chr19	3122657
cg12433561	0.0112894	1.71959	0.00656517	1.01135	0.03,29.42	0.994762	12.9737	5.58227	2.32408	430912	7.63,24328475018.97	0.0201211	ever_bf ~ methylation	ever_bf ~ methylation + maternal_BMI + maternal_age + parity + mat_smk_preg + maternal_education + social_class + bf_intention + cell counts + SVs	1.32741	1.27447	chr4	175527947
cg16643090	-10.6255	17.4601	-0.608559	2.42886e-05	0,17690256942.71	0.542817	-110.41	47.5074	-2.32405	1.12127e-48	0,0	0.0201227	ever_bf ~ methylation	ever_bf ~ methylation + maternal_BMI + maternal_age + parity + mat_smk_preg + maternal_education + social_class + bf_intention + cell counts + SVs	1.32741	1.27447	chr3	4509008	SUMF1;SUMF1;SUMF1
cg05292788	1.42471	1.27269	1.11945	4.15666	0.34,50.36	0.26295	10.9566	4.71444	2.32405	57330.6	5.56,590739680.2	0.0201228	ever_bf ~ methylation	ever_bf ~ methylation + maternal_BMI + maternal_age + parity + mat_smk_preg + maternal_education + social_class + bf_intention + cell counts + SVs	1.32741	1.27447	chr6	29586060	GABBR1;GABBR1;GABBR1
cg10678749	-1.17192	2.14671	-0.545913	0.309773	0,20.81	0.585126	16.3262	7.02493	2.32404	1.23134e+07	12.9,11752232092009.3	0.0201235	ever_bf ~ methylation	ever_bf ~ methylation + maternal_BMI + maternal_age + parity + mat_smk_preg + maternal_education + social_class + bf_intention + cell counts + SVs	1.32741	1.27447	chr5	129238767
cg24685477	-13.3131	5.48697	-2.42631	1.65274e-06	0,0.08	0.0152534	-30.9109	13.3005	-2.32404	3.76313e-14	0,0.01	0.0201236	ever_bf ~ methylation	ever_bf ~ methylation + maternal_BMI + maternal_age + parity + mat_smk_preg + maternal_education + social_class + bf_intention + cell counts + SVs	1.32741	1.27447	chr3	113663280	GRAMD1C
cg07217691	2.19707	6.60829	0.332472	8.99863	0,3795471.17	0.739533	39.625	17.0501	2.32403	1.61772e+17	496.07,5.27548754490991e+31	0.020124	ever_bf ~ methylation	ever_bf ~ methylation + maternal_BMI + maternal_age + parity + mat_smk_preg + maternal_education + social_class + bf_intention + cell counts + SVs	1.32741	1.27447	chr7	134117257
cg14224313	-0.0907097	4.01231	-0.0226079	0.913283	0,2376.58	0.981963	24.8268	10.683	2.32395	6.05538e+10	48.82,75115293540615061504	0.0201284	ever_bf ~ methylation	ever_bf ~ methylation + maternal_BMI + maternal_age + parity + mat_smk_preg + maternal_education + social_class + bf_intention + cell counts + SVs	1.32741	1.27447	chr20	31367783	DNMT3B;DNMT3B;DNMT3B;DNMT3B;DNMT3B
cg00622528	13.2143	8.33046	1.58626	548123	0.04,6759412254609.36	0.112681	-57.4761	24.7333	-2.32383	1.09256e-25	0,0	0.0201344	ever_bf ~ methylation	ever_bf ~ methylation + maternal_BMI + maternal_age + parity + mat_smk_preg + maternal_education + social_class + bf_intention + cell counts + SVs	1.32741	1.27447	chr6	41040237	C6orf130;NFYA;NFYA
cg21510697	4.6397	14.9403	0.31055	103.513	0,540040060143292	0.756143	-98.4781	42.3782	-2.32379	1.70414e-43	0,0	0.0201366	ever_bf ~ methylation	ever_bf ~ methylation + maternal_BMI + maternal_age + parity + mat_smk_preg + maternal_education + social_class + bf_intention + cell counts + SVs	1.32741	1.27447	chr16	23161157	USP31
cg04085707	3.31702	2.4386	1.36022	27.5782	0.23,3283.55	0.173761	11.5739	4.98063	2.32379	106291	6.12,1845424917.55	0.0201369	ever_bf ~ methylation	ever_bf ~ methylation + maternal_BMI + maternal_age + parity + mat_smk_preg + maternal_education + social_class + bf_intention + cell counts + SVs	1.32741	1.27447	chr16	1816828	MAPK8IP3;MAPK8IP3
cg13462557	0.269891	0.403556	0.668781	1.30982	0.59,2.89	0.503635	1.92326	0.827645	2.32377	6.84321	1.35,34.66	0.0201379	ever_bf ~ methylation	ever_bf ~ methylation + maternal_BMI + maternal_age + parity + mat_smk_preg + maternal_education + social_class + bf_intention + cell counts + SVs	1.32741	1.27447	chr1	62499140	INADL
cg03476109	-2.34217	1.83417	-1.27697	0.0961186	0,3.5	0.201615	-14.1874	6.10546	-2.32372	6.8946e-07	0,0.11	0.0201406	ever_bf ~ methylation	ever_bf ~ methylation + maternal_BMI + maternal_age + parity + mat_smk_preg + maternal_education + social_class + bf_intention + cell counts + SVs	1.32741	1.27447	chr2	27408527
cg03301848	2.68972	3.25142	0.827245	14.7276	0.03,8625.72	0.408098	21.7266	9.35001	2.3237	2.7273e+09	29.98,248097760444122688	0.0201418	ever_bf ~ methylation	ever_bf ~ methylation + maternal_BMI + maternal_age + parity + mat_smk_preg + maternal_education + social_class + bf_intention + cell counts + SVs	1.32741	1.27447	chr6	137810203
cg04492263	0.588184	1.15824	0.507827	1.80072	0.19,17.43	0.611575	-7.0451	3.03187	-2.32368	0.000871673	0,0.33	0.0201428	ever_bf ~ methylation	ever_bf ~ methylation + maternal_BMI + maternal_age + parity + mat_smk_preg + maternal_education + social_class + bf_intention + cell counts + SVs	1.32741	1.27447	chr13	113409145	ATP11A;ATP11A
cg15283904	-6.50694	2.09682	-3.10324	0.00149305	0,0.09	0.00191415	-11.3743	4.89498	-2.32366	1.14874e-05	0,0.17	0.0201437	ever_bf ~ methylation	ever_bf ~ methylation + maternal_BMI + maternal_age + parity + mat_smk_preg + maternal_education + social_class + bf_intention + cell counts + SVs	1.32741	1.27447	chr10	27703377	PTCHD3
cg13731936	-2.88334	3.03531	-0.949932	0.0559478	0,21.45	0.342147	-17.1659	7.38756	-2.32362	3.50704e-08	0,0.07	0.0201456	ever_bf ~ methylation	ever_bf ~ methylation + maternal_BMI + maternal_age + parity + mat_smk_preg + maternal_education + social_class + bf_intention + cell counts + SVs	1.32741	1.27447	chr8	94658889
cg08849079	1.32124	3.93285	0.33595	3.74806	0,8346.64	0.736909	-25.6854	11.0541	-2.3236	6.99818e-12	0,0.02	0.0201472	ever_bf ~ methylation	ever_bf ~ methylation + maternal_BMI + maternal_age + parity + mat_smk_preg + maternal_education + social_class + bf_intention + cell counts + SVs	1.32741	1.27447	chr6	147354020
cg21757774	71.1174	37.8326	1.87979	7.68905e+30	0.05,1.22912813536327e+63	0.0601364	228.741	98.4425	2.32359	2.19159e+99	3505675392070262,1.37008294813826e+183	0.0201472	ever_bf ~ methylation	ever_bf ~ methylation + maternal_BMI + maternal_age + parity + mat_smk_preg + maternal_education + social_class + bf_intention + cell counts + SVs	1.32741	1.27447	chr20	43514866	YWHAB;YWHAB
cg05652480	-6.0435	3.3913	-1.78206	0.00237323	0,1.83	0.074739	-17.5435	7.5504	-2.32352	2.40415e-08	0,0.06	0.0201515	ever_bf ~ methylation	ever_bf ~ methylation + maternal_BMI + maternal_age + parity + mat_smk_preg + maternal_education + social_class + bf_intention + cell counts + SVs	1.32741	1.27447	chr1	203016383
cg06976395	52.8622	20.6735	2.557	9.07352e+22	229147.13,3.59283492689851e+40	0.0105579	109.221	47.0068	2.32351	2.71584e+47	26359136.65,2.79818395439862e+87	0.0201519	ever_bf ~ methylation	ever_bf ~ methylation + maternal_BMI + maternal_age + parity + mat_smk_preg + maternal_education + social_class + bf_intention + cell counts + SVs	1.32741	1.27447	chr20	44936472
cg08789053	5.08193	5.84179	0.869927	161.085	0,15124832.19	0.38434	61.9084	26.6449	2.32346	7.69959e+26	16065.67,3.69009064728152e+49	0.0201543	ever_bf ~ methylation	ever_bf ~ methylation + maternal_BMI + maternal_age + parity + mat_smk_preg + maternal_education + social_class + bf_intention + cell counts + SVs	1.32741	1.27447	chr6	28979437
cg24218681	-1.5897	1.29157	-1.23083	0.203987	0.02,2.56	0.218387	-12.4285	5.34915	-2.32346	4.00269e-06	0,0.14	0.0201543	ever_bf ~ methylation	ever_bf ~ methylation + maternal_BMI + maternal_age + parity + mat_smk_preg + maternal_education + social_class + bf_intention + cell counts + SVs	1.32741	1.27447	chr4	1063827
cg21679810	-2.75569	7.85559	-0.350794	0.0635651	0,309053	0.725743	-38.2722	16.4721	-2.32346	2.39115e-17	0,0	0.0201545	ever_bf ~ methylation	ever_bf ~ methylation + maternal_BMI + maternal_age + parity + mat_smk_preg + maternal_education + social_class + bf_intention + cell counts + SVs	1.32741	1.27447	chr7	100027352	MEPCE;ZCWPW1
cg09231518	-0.409471	2.85754	-0.143295	0.664002	0,179.7	0.886057	14.5094	6.24478	2.32344	2.00144e+06	9.68,414005240351.89	0.0201555	ever_bf ~ methylation	ever_bf ~ methylation + maternal_BMI + maternal_age + parity + mat_smk_preg + maternal_education + social_class + bf_intention + cell counts + SVs	1.32741	1.27447	chr1	162816961
cg04813119	-0.569155	4.08222	-0.139423	0.566004	0,1689.18	0.889116	21.3174	9.17497	2.32343	1.81152e+09	28.06,116931386129283600	0.0201558	ever_bf ~ methylation	ever_bf ~ methylation + maternal_BMI + maternal_age + parity + mat_smk_preg + maternal_education + social_class + bf_intention + cell counts + SVs	1.32741	1.27447	chr17	75181254	SEC14L1;SEC14L1;SEC14L1;SEC14L1;SEC14L1
cg23484609	-4.08116	3.12103	-1.30763	0.0168879	0,7.66	0.190998	-23.1786	9.976	-2.32343	8.58364e-11	0,0.03	0.0201559	ever_bf ~ methylation	ever_bf ~ methylation + maternal_BMI + maternal_age + parity + mat_smk_preg + maternal_education + social_class + bf_intention + cell counts + SVs	1.32741	1.27447	chr17	1837588
cg15506972	13.0792	6.99879	1.86878	478890	0.53,434235134032.82	0.0616529	36.8538	15.8621	2.32339	1.01251e+16	318.67,3.21704515423817e+29	0.0201581	ever_bf ~ methylation	ever_bf ~ methylation + maternal_BMI + maternal_age + parity + mat_smk_preg + maternal_education + social_class + bf_intention + cell counts + SVs	1.32741	1.27447	chr13	111367570	ING1;ING1;ING1;ING1;ING1
cg09533178	0.00133909	1.57067	0.000852562	1.00134	0.05,21.76	0.99932	9.55575	4.11285	2.32339	14125.7	4.46,44764798.4	0.0201582	ever_bf ~ methylation	ever_bf ~ methylation + maternal_BMI + maternal_age + parity + mat_smk_preg + maternal_education + social_class + bf_intention + cell counts + SVs	1.32741	1.27447	chr19	55630336	PPP1R12C
cg02736420	5.52164	11.4313	0.483026	250.045	0,1344554077459.64	0.629077	-44.6629	19.2233	-2.32338	4.00993e-20	0,0	0.0201588	ever_bf ~ methylation	ever_bf ~ methylation + maternal_BMI + maternal_age + parity + mat_smk_preg + maternal_education + social_class + bf_intention + cell counts + SVs	1.32741	1.27447	chr13	95364569	SOX21
cg17491228	-0.457037	1.31094	-0.348633	0.633157	0.05,8.27	0.727365	12.6423	5.44136	2.32337	309374	7.22,13251399120.58	0.0201591	ever_bf ~ methylation	ever_bf ~ methylation + maternal_BMI + maternal_age + parity + mat_smk_preg + maternal_education + social_class + bf_intention + cell counts + SVs	1.32741	1.27447	chr11	64476089	NRXN2;NRXN2
cg24946206	0.64053	3.56438	0.179703	1.89749	0,2052.28	0.857385	32.5307	14.002	2.32328	134250013884630	161.86,1.11351173773515e+26	0.0201639	ever_bf ~ methylation	ever_bf ~ methylation + maternal_BMI + maternal_age + parity + mat_smk_preg + maternal_education + social_class + bf_intention + cell counts + SVs	1.32741	1.27447	chr13	26832716	CDK8
cg08852073	1.8039	3.47328	0.519365	6.07326	0.01,5494.57	0.603506	18.4761	7.95259	2.32328	1.05698e+08	17.98,621509269154552	0.020164	ever_bf ~ methylation	ever_bf ~ methylation + maternal_BMI + maternal_age + parity + mat_smk_preg + maternal_education + social_class + bf_intention + cell counts + SVs	1.32741	1.27447	chr8	179615	RPL23AP53
cg12454169	4.41027	2.45179	1.7988	82.292	0.67,10054.47	0.0720502	10.622	4.57198	2.32327	41025.6	5.26,319744640.01	0.0201646	ever_bf ~ methylation	ever_bf ~ methylation + maternal_BMI + maternal_age + parity + mat_smk_preg + maternal_education + social_class + bf_intention + cell counts + SVs	1.32741	1.27447	chr2	30669597	LCLAT1;LCLAT1
cg04533623	2.49584	2.79045	0.89442	12.1319	0.05,2878.79	0.371097	19.0672	8.20709	2.32326	1.90882e+08	19.71,1848338038504108	0.0201654	ever_bf ~ methylation	ever_bf ~ methylation + maternal_BMI + maternal_age + parity + mat_smk_preg + maternal_education + social_class + bf_intention + cell counts + SVs	1.32741	1.27447	chr9	139586159
cg24394097	-5.57682	2.35485	-2.36823	0.00378459	0,0.38	0.0178734	-20.8352	8.96821	-2.32323	8.9413e-10	0,0.04	0.0201671	ever_bf ~ methylation	ever_bf ~ methylation + maternal_BMI + maternal_age + parity + mat_smk_preg + maternal_education + social_class + bf_intention + cell counts + SVs	1.32741	1.27447	chr3	155860792	KCNAB1;KCNAB1;KCNAB1
cg06324957	-0.53747	1.52267	-0.352978	0.584225	0.03,11.55	0.724105	7.80682	3.36035	2.32322	2457.31	3.39,1781760.85	0.0201676	ever_bf ~ methylation	ever_bf ~ methylation + maternal_BMI + maternal_age + parity + mat_smk_preg + maternal_education + social_class + bf_intention + cell counts + SVs	1.32741	1.27447	chr7	34118611	BMPER
cg19404567	1.31289	3.23237	0.406168	3.71689	0.01,2097.17	0.684619	22.6363	9.74353	2.32321	6.77347e+09	34.43,1332500955784193280	0.0201677	ever_bf ~ methylation	ever_bf ~ methylation + maternal_BMI + maternal_age + parity + mat_smk_preg + maternal_education + social_class + bf_intention + cell counts + SVs	1.32741	1.27447	chr6	33049494	HLA-DPB1
cg03039556	8.25172	6.00384	1.37441	3834.21	0.03,494592206.41	0.169315	40.8272	17.5742	2.32313	5.38311e+17	590.96,4.9035343944194e+32	0.0201721	ever_bf ~ methylation	ever_bf ~ methylation + maternal_BMI + maternal_age + parity + mat_smk_preg + maternal_education + social_class + bf_intention + cell counts + SVs	1.32741	1.27447	chr21	31964717	KRTAP6-3
cg18597292	2.04402	3.60057	0.567693	7.72159	0.01,8965.52	0.570243	26.6135	11.456	2.3231	3.61476e+11	64.05,2.04011042520208e+21	0.020174	ever_bf ~ methylation	ever_bf ~ methylation + maternal_BMI + maternal_age + parity + mat_smk_preg + maternal_education + social_class + bf_intention + cell counts + SVs	1.32741	1.27447	chr6	116601282	TSPYL1;DSE;DSE
cg17373321	96.949	38.9097	2.49164	1.27185e+42	963458001.61,1.67894442536525e+75	0.0127154	217.402	93.5838	2.32308	2.61036e+94	570895951857736,1.19355726992192e+174	0.020175	ever_bf ~ methylation	ever_bf ~ methylation + maternal_BMI + maternal_age + parity + mat_smk_preg + maternal_education + social_class + bf_intention + cell counts + SVs	1.32741	1.27447	chr8	21999250	REEP4;REEP4
cg01604404	-0.754203	2.04185	-0.369372	0.470386	0.01,25.73	0.711851	-10.4116	4.48186	-2.32306	3.00807e-05	0,0.2	0.020176	ever_bf ~ methylation	ever_bf ~ methylation + maternal_BMI + maternal_age + parity + mat_smk_preg + maternal_education + social_class + bf_intention + cell counts + SVs	1.32741	1.27447	chr2	237460590
cg16348715	-1.62345	1.90282	-0.853183	0.197216	0,8.22	0.393558	-12.1157	5.21547	-2.32304	5.47268e-06	0,0.15	0.0201771	ever_bf ~ methylation	ever_bf ~ methylation + maternal_BMI + maternal_age + parity + mat_smk_preg + maternal_education + social_class + bf_intention + cell counts + SVs	1.32741	1.27447	chr10	26763087	APBB1IP
cg18880500	-2.75397	3.28586	-0.838127	0.0636747	0,39.9	0.401959	-18.727	8.06152	-2.32302	7.36121e-09	0,0.05	0.0201782	ever_bf ~ methylation	ever_bf ~ methylation + maternal_BMI + maternal_age + parity + mat_smk_preg + maternal_education + social_class + bf_intention + cell counts + SVs	1.32741	1.27447	chr1	53392492	SCP2;SCP2
cg17252960	14.406	6.08719	2.36661	1.80485e+06	11.88,274133830564.75	0.017952	29.9918	12.9108	2.323	1.05989e+13	108.48,1.0355327076105e+24	0.0201793	ever_bf ~ methylation	ever_bf ~ methylation + maternal_BMI + maternal_age + parity + mat_smk_preg + maternal_education + social_class + bf_intention + cell counts + SVs	1.32741	1.27447	chr6	19837350	ID4
cg01974549	-0.108922	2.22737	-0.0489018	0.8968	0.01,70.58	0.960998	22.3625	9.62661	2.32299	5.15145e+09	32.93,805865424162968064	0.0201795	ever_bf ~ methylation	ever_bf ~ methylation + maternal_BMI + maternal_age + parity + mat_smk_preg + maternal_education + social_class + bf_intention + cell counts + SVs	1.32741	1.27447	chr2	190151266
cg15416681	23.9805	13.2155	1.81458	2.59788e+10	0.15,4.6116444212158e+21	0.0695883	87.9025	37.8406	2.32297	1.49824e+38	922636.68,2.43292815064415e+70	0.0201808	ever_bf ~ methylation	ever_bf ~ methylation + maternal_BMI + maternal_age + parity + mat_smk_preg + maternal_education + social_class + bf_intention + cell counts + SVs	1.32741	1.27447	chr1	247494250	ZNF496
cg06543376	-1.25984	2.49614	-0.504715	0.2837	0,37.81	0.613759	17.0048	7.32035	2.32295	2.42716e+07	14.25,41333427078693.3	0.0201817	ever_bf ~ methylation	ever_bf ~ methylation + maternal_BMI + maternal_age + parity + mat_smk_preg + maternal_education + social_class + bf_intention + cell counts + SVs	1.32741	1.27447	chr7	73258222	WBSCR27
cg09543819	0.135495	1.35417	0.100058	1.1451	0.08,16.28	0.920298	11.0748	4.76753	2.32295	64521.6	5.64,737754163.88	0.0201817	ever_bf ~ methylation	ever_bf ~ methylation + maternal_BMI + maternal_age + parity + mat_smk_preg + maternal_education + social_class + bf_intention + cell counts + SVs	1.32741	1.27447	chr6	49881441
cg18064463	1.7635	1.23106	1.4325	5.83279	0.52,65.13	0.152	10.8339	4.66394	2.3229	50709.6	5.43,473276891.22	0.0201844	ever_bf ~ methylation	ever_bf ~ methylation + maternal_BMI + maternal_age + parity + mat_smk_preg + maternal_education + social_class + bf_intention + cell counts + SVs	1.32741	1.27447	chr4	189189431
cg12108956	117.699	59.2943	1.985	1.30616e+51	4.4,3.87548296068089e+101	0.047145	297.854	128.226	2.32289	2.27265e+129	1.61644815114728e+20,3.19522779014848e+238	0.020185	ever_bf ~ methylation	ever_bf ~ methylation + maternal_BMI + maternal_age + parity + mat_smk_preg + maternal_education + social_class + bf_intention + cell counts + SVs	1.32741	1.27447	chr20	34043107	CEP250
cg21996586	49.65	24.2308	2.04904	3.65367e+21	8.65,1.54325373656476e+42	0.040458	128.579	55.3539	2.32284	6.9334e+55	528105890.52,9.10273737888021e+102	0.0201876	ever_bf ~ methylation	ever_bf ~ methylation + maternal_BMI + maternal_age + parity + mat_smk_preg + maternal_education + social_class + bf_intention + cell counts + SVs	1.32741	1.27447	chr6	31515136	NFKBIL1;ATP6V1G2;NFKBIL1;NFKBIL1;ATP6V1G2;NFKBIL1
cg05332867	-8.36045	3.17657	-2.63191	0.00023394	0,0.12	0.00849073	-17.6514	7.59908	-2.32283	2.15819e-08	0,0.06	0.0201881	ever_bf ~ methylation	ever_bf ~ methylation + maternal_BMI + maternal_age + parity + mat_smk_preg + maternal_education + social_class + bf_intention + cell counts + SVs	1.32741	1.27447	chr20	34133783	ERGIC3;ERGIC3
cg08017409	-0.843715	2.3205	-0.363592	0.43011	0,40.63	0.716162	-13.999	6.02669	-2.32283	8.32365e-07	0,0.11	0.0201882	ever_bf ~ methylation	ever_bf ~ methylation + maternal_BMI + maternal_age + parity + mat_smk_preg + maternal_education + social_class + bf_intention + cell counts + SVs	1.32741	1.27447	chr16	86185121
cg04720330	-22.7069	14.2798	-1.59014	1.37573e-10	0,196.68	0.111804	-66.1537	28.4799	-2.32282	1.86138e-29	0,0	0.0201888	ever_bf ~ methylation	ever_bf ~ methylation + maternal_BMI + maternal_age + parity + mat_smk_preg + maternal_education + social_class + bf_intention + cell counts + SVs	1.32741	1.27447	chr11	2949813	PHLDA2
cg00254771	-0.427287	2.30588	-0.185304	0.652276	0.01,59.87	0.852991	12.2717	5.28331	2.32273	213567	6.8,6710929280.12	0.0201937	ever_bf ~ methylation	ever_bf ~ methylation + maternal_BMI + maternal_age + parity + mat_smk_preg + maternal_education + social_class + bf_intention + cell counts + SVs	1.32741	1.27447	chr1	11538304	PTCHD2
cg11036831	56.3698	29.6668	1.9001	3.02741e+24	0.17,5.41951711266743e+49	0.0574206	144.889	62.3793	2.32271	8.40588e+62	6702110380.45,1.05427732806073e+116	0.0201947	ever_bf ~ methylation	ever_bf ~ methylation + maternal_BMI + maternal_age + parity + mat_smk_preg + maternal_education + social_class + bf_intention + cell counts + SVs	1.32741	1.27447	chr10	82116382	DYDC2;DYDC1
cg05801246	-3.91358	2.30261	-1.69963	0.0199689	0,1.82	0.0892008	-13.2018	5.68381	-2.32269	1.84736e-06	0,0.13	0.0201956	ever_bf ~ methylation	ever_bf ~ methylation + maternal_BMI + maternal_age + parity + mat_smk_preg + maternal_education + social_class + bf_intention + cell counts + SVs	1.32741	1.27447	chr10	125651549	CPXM2
cg26112909	3.1029	4.69953	0.660258	22.2624	0,222786.94	0.509088	-27.9981	12.0545	-2.32263	6.92743e-13	0,0.01	0.0201992	ever_bf ~ methylation	ever_bf ~ methylation + maternal_BMI + maternal_age + parity + mat_smk_preg + maternal_education + social_class + bf_intention + cell counts + SVs	1.32741	1.27447	chr1	22150263	LDLRAD2;HSPG2
cg25387411	17.9825	7.81335	2.30152	6.45237e+07	14.42,288784794705179	0.0213625	54.6582	23.5331	2.32261	5.46708e+23	5081.6,5.88181138688897e+43	0.0202	ever_bf ~ methylation	ever_bf ~ methylation + maternal_BMI + maternal_age + parity + mat_smk_preg + maternal_education + social_class + bf_intention + cell counts + SVs	1.32741	1.27447	chr7	112090077	IFRD1;IFRD1
cg21293589	0.292062	3.31365	0.0881392	1.33919	0,886.08	0.929766	-22.668	9.75985	-2.32258	1.43025e-10	0,0.03	0.0202019	ever_bf ~ methylation	ever_bf ~ methylation + maternal_BMI + maternal_age + parity + mat_smk_preg + maternal_education + social_class + bf_intention + cell counts + SVs	1.32741	1.27447	chr6	163278126	PACRG;PACRG;PACRG
cg15422708	-1.48315	2.64668	-0.560382	0.226921	0,40.62	0.575219	12.8037	5.51277	2.32254	363542	7.38,17911158044.76	0.0202038	ever_bf ~ methylation	ever_bf ~ methylation + maternal_BMI + maternal_age + parity + mat_smk_preg + maternal_education + social_class + bf_intention + cell counts + SVs	1.32741	1.27447	chr19	2213373	DOT1L
cg18545608	0.939971	1.56346	0.601212	2.55991	0.12,54.84	0.547699	15.8297	6.81582	2.32249	7.4947e+06	11.83,4747875458452.68	0.0202064	ever_bf ~ methylation	ever_bf ~ methylation + maternal_BMI + maternal_age + parity + mat_smk_preg + maternal_education + social_class + bf_intention + cell counts + SVs	1.32741	1.27447	chr13	25865734
cg23456263	21.0618	11.2392	1.87397	1.40291e+09	0.38,5176094518933429248	0.0609351	72.3705	31.1609	2.32247	2.69219e+31	80421.44,9.01236677803858e+57	0.0202074	ever_bf ~ methylation	ever_bf ~ methylation + maternal_BMI + maternal_age + parity + mat_smk_preg + maternal_education + social_class + bf_intention + cell counts + SVs	1.32741	1.27447	chr19	41256729	C19orf54;SNRPA
cg23871276	-0.083499	2.71995	-0.0306987	0.919892	0,190.11	0.97551	-15.8355	6.81838	-2.32246	1.32663e-07	0,0.08	0.0202079	ever_bf ~ methylation	ever_bf ~ methylation + maternal_BMI + maternal_age + parity + mat_smk_preg + maternal_education + social_class + bf_intention + cell counts + SVs	1.32741	1.27447	chr7	1577697	MAFK
cg20026524	1.66724	3.52236	0.473331	5.29755	0.01,5276.81	0.635977	22.2802	9.59337	2.32246	4.74445e+09	32.37,695391730492189696	0.0202081	ever_bf ~ methylation	ever_bf ~ methylation + maternal_BMI + maternal_age + parity + mat_smk_preg + maternal_education + social_class + bf_intention + cell counts + SVs	1.32741	1.27447	chr6	166068575	PDE10A;PDE10A
cg19051661	-0.521385	1.84816	-0.28211	0.593698	0.02,22.22	0.777859	14.5146	6.24983	2.3224	2.01193e+06	9.63,420314056917.85	0.0202113	ever_bf ~ methylation	ever_bf ~ methylation + maternal_BMI + maternal_age + parity + mat_smk_preg + maternal_education + social_class + bf_intention + cell counts + SVs	1.32741	1.27447	chr10	88588785	BMPR1A
cg14165911	-5.44367	3.26908	-1.6652	0.0043236	0,2.62	0.0958732	-16.6643	7.17545	-2.3224	5.79168e-08	0,0.07	0.0202115	ever_bf ~ methylation	ever_bf ~ methylation + maternal_BMI + maternal_age + parity + mat_smk_preg + maternal_education + social_class + bf_intention + cell counts + SVs	1.32741	1.27447	chr9	73594877	TRPM3
cg08374890	13.1638	13.1837	0.998488	521142	0,86928451773937040	0.318043	70.0763	30.1748	2.32235	2.71499e+30	56036.31,1.31542437829878e+56	0.0202142	ever_bf ~ methylation	ever_bf ~ methylation + maternal_BMI + maternal_age + parity + mat_smk_preg + maternal_education + social_class + bf_intention + cell counts + SVs	1.32741	1.27447	chr16	31117067
cg03647944	25.8038	19.7549	1.30619	1.6086e+11	0,1.05244601119006e+28	0.191486	133.436	57.4582	2.32232	8.92593e+57	1099587271.98,7.24564521863351e+106	0.0202158	ever_bf ~ methylation	ever_bf ~ methylation + maternal_BMI + maternal_age + parity + mat_smk_preg + maternal_education + social_class + bf_intention + cell counts + SVs	1.32741	1.27447	chr16	2582597	CEMP1
cg01011403	-1.35781	4.00288	-0.339208	0.257223	0,657.1	0.734453	-21.8317	9.40089	-2.3223	3.30065e-10	0,0.03	0.0202166	ever_bf ~ methylation	ever_bf ~ methylation + maternal_BMI + maternal_age + parity + mat_smk_preg + maternal_education + social_class + bf_intention + cell counts + SVs	1.32741	1.27447	chr4	56500362	NMU
cg05223158	-2.23056	3.17544	-0.702443	0.107468	0,54.23	0.482403	16.6963	7.18966	2.32226	1.78278e+07	13.52,23499543931719.4	0.0202189	ever_bf ~ methylation	ever_bf ~ methylation + maternal_BMI + maternal_age + parity + mat_smk_preg + maternal_education + social_class + bf_intention + cell counts + SVs	1.32741	1.27447	chr2	238271966	COL6A3;COL6A3;COL6A3
cg08885198	1.10381	6.04688	0.182542	3.01563	0,423238.63	0.855157	33.2621	14.3232	2.32226	278958540605318	179.23,4.34183188015357e+26	0.0202191	ever_bf ~ methylation	ever_bf ~ methylation + maternal_BMI + maternal_age + parity + mat_smk_preg + maternal_education + social_class + bf_intention + cell counts + SVs	1.32741	1.27447	chr17	79051613	BAIAP2;BAIAP2;BAIAP2;BAIAP2
cg00064950	10.8288	10.2791	1.05347	50452.6	0,28356161548778.2	0.292124	59.4576	25.6036	2.32223	6.63935e+25	10662.75,4.13411498518385e+47	0.0202203	ever_bf ~ methylation	ever_bf ~ methylation + maternal_BMI + maternal_age + parity + mat_smk_preg + maternal_education + social_class + bf_intention + cell counts + SVs	1.32741	1.27447	chr17	7184216	SLC2A4
cg23421896	0.65426	1.23454	0.529964	1.92372	0.17,21.63	0.596137	8.79684	3.7881	2.32223	6613.33	3.94,11089497.96	0.0202204	ever_bf ~ methylation	ever_bf ~ methylation + maternal_BMI + maternal_age + parity + mat_smk_preg + maternal_education + social_class + bf_intention + cell counts + SVs	1.32741	1.27447	chr14	78758042
cg18108513	-1.22722	3.15658	-0.388782	0.293106	0,142.55	0.697438	19.864	8.55405	2.32217	4.23463e+08	22.15,8094133099906700	0.0202237	ever_bf ~ methylation	ever_bf ~ methylation + maternal_BMI + maternal_age + parity + mat_smk_preg + maternal_education + social_class + bf_intention + cell counts + SVs	1.32741	1.27447	chr4	8355043
cg11247615	1.65089	8.03071	0.205573	5.21164	0,35715082.39	0.837125	37.5836	16.1847	2.32217	2.10055e+16	351.29,1.25602467940226e+30	0.0202237	ever_bf ~ methylation	ever_bf ~ methylation + maternal_BMI + maternal_age + parity + mat_smk_preg + maternal_education + social_class + bf_intention + cell counts + SVs	1.32741	1.27447	chr11	1029336	MUC6
cg21733531	-3.94962	1.44195	-2.73907	0.019262	0,0.33	0.00616124	-7.69369	3.3132	-2.32213	0.000455695	0,0.3	0.020226	ever_bf ~ methylation	ever_bf ~ methylation + maternal_BMI + maternal_age + parity + mat_smk_preg + maternal_education + social_class + bf_intention + cell counts + SVs	1.32741	1.27447	chr7	63560711
cg10452974	4.00167	3.98386	1.00447	54.6894	0.02,134597.57	0.315153	28.0525	12.0805	2.32213	1.52426e+12	79.41,2.92562908077891e+22	0.0202262	ever_bf ~ methylation	ever_bf ~ methylation + maternal_BMI + maternal_age + parity + mat_smk_preg + maternal_education + social_class + bf_intention + cell counts + SVs	1.32741	1.27447	chr3	71398091	FOXP1;FOXP1
cg21900624	2.37615	2.80145	0.848188	10.7634	0.04,2609.7	0.396333	-18.6885	8.04808	-2.32211	7.6502e-09	0,0.05	0.020227	ever_bf ~ methylation	ever_bf ~ methylation + maternal_BMI + maternal_age + parity + mat_smk_preg + maternal_education + social_class + bf_intention + cell counts + SVs	1.32741	1.27447	chr12	113013363
cg27077050	118.111	47.6472	2.47886	1.97212e+51	54551209231.39,7.12956192376272e+91	0.0131802	248.216	106.893	2.32211	6.29367e+107	64567589867086816,6.13470065612978e+198	0.0202272	ever_bf ~ methylation	ever_bf ~ methylation + maternal_BMI + maternal_age + parity + mat_smk_preg + maternal_education + social_class + bf_intention + cell counts + SVs	1.32741	1.27447	chr14	104182175	ZFYVE21;XRCC3;XRCC3;XRCC3;ZFYVE21
cg16222848	22.339	18.9354	1.17975	5.03183e+09	0,6.60459629540581e+25	0.238099	116.786	50.2939	2.32208	5.24448e+50	81040006.15,3.39394621467458e+93	0.0202286	ever_bf ~ methylation	ever_bf ~ methylation + maternal_BMI + maternal_age + parity + mat_smk_preg + maternal_education + social_class + bf_intention + cell counts + SVs	1.32741	1.27447	chr13	42846088	AKAP11
cg07834592	0.720381	7.06724	0.101932	2.05522	0,2131131.38	0.91881	-39.2604	16.9075	-2.32208	8.90049e-18	0,0	0.0202288	ever_bf ~ methylation	ever_bf ~ methylation + maternal_BMI + maternal_age + parity + mat_smk_preg + maternal_education + social_class + bf_intention + cell counts + SVs	1.32741	1.27447	chr6	159267377	OSTCL
cg16818056	4.72111	5.04851	0.935149	112.293	0.01,2227064.38	0.349712	32.2795	13.9013	2.32206	104430761288681	153.4,7.10921752117288e+25	0.0202298	ever_bf ~ methylation	ever_bf ~ methylation + maternal_BMI + maternal_age + parity + mat_smk_preg + maternal_education + social_class + bf_intention + cell counts + SVs	1.32741	1.27447	chr12	29814017	TMTC1
cg21435172	0.717608	1.20418	0.595931	2.04952	0.19,21.71	0.551222	18.8255	8.10734	2.32204	1.49909e+08	18.82,1193812561352184	0.020231	ever_bf ~ methylation	ever_bf ~ methylation + maternal_BMI + maternal_age + parity + mat_smk_preg + maternal_education + social_class + bf_intention + cell counts + SVs	1.32741	1.27447	chr12	19417219	PLEKHA5;PLEKHA5
cg10784928	-5.98799	3.93428	-1.522	0.0025087	0,5.6	0.128008	-23.1154	9.95482	-2.32203	9.14338e-11	0,0.03	0.0202312	ever_bf ~ methylation	ever_bf ~ methylation + maternal_BMI + maternal_age + parity + mat_smk_preg + maternal_education + social_class + bf_intention + cell counts + SVs	1.32741	1.27447	chr19	19971578
cg06601579	-4.60072	2.78924	-1.64945	0.0100446	0,2.38	0.0990551	-18.0935	7.79217	-2.32201	1.38705e-08	0,0.06	0.0202323	ever_bf ~ methylation	ever_bf ~ methylation + maternal_BMI + maternal_age + parity + mat_smk_preg + maternal_education + social_class + bf_intention + cell counts + SVs	1.32741	1.27447	chr7	142966
cg06834274	7.07606	4.6117	1.53437	1183.29	0.14,9969025.8	0.124939	34.1295	14.6983	2.322	664101354722534	204.56,2.15604710609111e+27	0.0202327	ever_bf ~ methylation	ever_bf ~ methylation + maternal_BMI + maternal_age + parity + mat_smk_preg + maternal_education + social_class + bf_intention + cell counts + SVs	1.32741	1.27447	chr10	27444248	YME1L1;MASTL;YME1L1;MASTL
cg17735320	18.358	11.4438	1.60419	9.39248e+07	0.02,517541948603298880	0.108673	65.2736	28.1111	2.32199	2.22827e+28	26260.58,1.89074523899447e+52	0.0202337	ever_bf ~ methylation	ever_bf ~ methylation + maternal_BMI + maternal_age + parity + mat_smk_preg + maternal_education + social_class + bf_intention + cell counts + SVs	1.32741	1.27447	chr10	135192001	PAOX;PAOX;PAOX
cg07230581	-3.33112	3.64584	-0.913677	0.035753	0,45.36	0.360887	-18.1779	7.82866	-2.32197	1.27475e-08	0,0.06	0.0202345	ever_bf ~ methylation	ever_bf ~ methylation + maternal_BMI + maternal_age + parity + mat_smk_preg + maternal_education + social_class + bf_intention + cell counts + SVs	1.32741	1.27447	chr11	133403211	OPCML
cg13471114	7.17033	6.06221	1.18279	1300.28	0.01,188057635.95	0.236891	36.9667	15.9207	2.32193	1.13357e+16	318.02,4.04060769308385e+29	0.020237	ever_bf ~ methylation	ever_bf ~ methylation + maternal_BMI + maternal_age + parity + mat_smk_preg + maternal_education + social_class + bf_intention + cell counts + SVs	1.32741	1.27447	chr2	63276984	OTX1
cg05922610	3.6724	6.05336	0.606672	39.3462	0,5592725.9	0.544069	-32.6461	14.06	-2.32191	6.63726e-15	0,0.01	0.0202378	ever_bf ~ methylation	ever_bf ~ methylation + maternal_BMI + maternal_age + parity + mat_smk_preg + maternal_education + social_class + bf_intention + cell counts + SVs	1.32741	1.27447	chr6	108495985	NR2E1
cg04399083	4.72569	5.94676	0.794666	112.808	0,13011328.62	0.426808	-39.3397	16.9431	-2.32187	8.22197e-18	0,0	0.0202399	ever_bf ~ methylation	ever_bf ~ methylation + maternal_BMI + maternal_age + parity + mat_smk_preg + maternal_education + social_class + bf_intention + cell counts + SVs	1.32741	1.27447	chr6	82461423	FAM46A
cg20507066	2.09186	3.91023	0.534972	8.1	0,17256.02	0.592669	17.9597	7.73508	2.32185	6.30648e+07	16.43,242114350416387	0.0202412	ever_bf ~ methylation	ever_bf ~ methylation + maternal_BMI + maternal_age + parity + mat_smk_preg + maternal_education + social_class + bf_intention + cell counts + SVs	1.32741	1.27447	chr3	78990780	ROBO1;ROBO1;ROBO1;ROBO1
cg02553070	11.9127	10.4727	1.1375	149155	0,122515301546708	0.255328	74.9219	32.2691	2.32178	3.45292e+32	117531.1,1.01442688539449e+60	0.0202446	ever_bf ~ methylation	ever_bf ~ methylation + maternal_BMI + maternal_age + parity + mat_smk_preg + maternal_education + social_class + bf_intention + cell counts + SVs	1.32741	1.27447	chr17	33289410	ZNF830;CCT6B
cg26510975	-23.0829	24.529	-0.941046	9.44527e-11	0,71568493937.15	0.346681	-123.647	53.2555	-2.32178	1.99832e-54	0,0	0.020245	ever_bf ~ methylation	ever_bf ~ methylation + maternal_BMI + maternal_age + parity + mat_smk_preg + maternal_education + social_class + bf_intention + cell counts + SVs	1.32741	1.27447	chr7	5347588	TNRC18
cg25961205	42.5733	32.2694	1.31931	3.08564e+18	0,9.07004024154574e+45	0.187066	192.454	82.8915	2.32175	3.81571e+83	10541425211928.2,1.38118488034709e+154	0.0202462	ever_bf ~ methylation	ever_bf ~ methylation + maternal_BMI + maternal_age + parity + mat_smk_preg + maternal_education + social_class + bf_intention + cell counts + SVs	1.32741	1.27447	chr13	114018173	GRTP1
cg13331526	4.58216	3.2818	1.39624	97.7252	0.16,60747.31	0.162644	17.1126	7.37063	2.32173	2.70339e+07	14.38,50805628858938.5	0.0202475	ever_bf ~ methylation	ever_bf ~ methylation + maternal_BMI + maternal_age + parity + mat_smk_preg + maternal_education + social_class + bf_intention + cell counts + SVs	1.32741	1.27447	chr12	5021585	KCNA1
cg08555556	3.7892	2.79991	1.35333	44.2211	0.18,10689.6	0.17595	14.8923	6.41437	2.32171	2.93536e+06	10.18,846614463011.22	0.0202483	ever_bf ~ methylation	ever_bf ~ methylation + maternal_BMI + maternal_age + parity + mat_smk_preg + maternal_education + social_class + bf_intention + cell counts + SVs	1.32741	1.27447	chr6	163730796	PACRG;PACRG;PACRG
cg00459447	7.90671	12.0979	0.653559	2715.45	0,53927041098228.3	0.513396	77.484	33.3738	2.3217	4.47588e+33	174797.28,1.14610105067363e+62	0.020249	ever_bf ~ methylation	ever_bf ~ methylation + maternal_BMI + maternal_age + parity + mat_smk_preg + maternal_education + social_class + bf_intention + cell counts + SVs	1.32741	1.27447	chr7	108210006	THAP5;DNAJB9;THAP5
cg03986017	2.23232	2.7501	0.811723	9.32144	0.04,2043.68	0.416951	26.2937	11.3252	2.32169	2.62542e+11	60.11,1.14664638322077e+21	0.0202496	ever_bf ~ methylation	ever_bf ~ methylation + maternal_BMI + maternal_age + parity + mat_smk_preg + maternal_education + social_class + bf_intention + cell counts + SVs	1.32741	1.27447	chr7	124898559
cg25402112	-4.44785	3.38456	-1.31416	0.0117037	0,8.9	0.188793	-21.676	9.33634	-2.32168	3.85698e-10	0,0.03	0.0202503	ever_bf ~ methylation	ever_bf ~ methylation + maternal_BMI + maternal_age + parity + mat_smk_preg + maternal_education + social_class + bf_intention + cell counts + SVs	1.32741	1.27447	chr7	779185	HEATR2
cg11951143	0.807349	3.9308	0.20539	2.24196	0,4972.74	0.837267	27.0535	11.6526	2.32167	5.61263e+11	67.65,4.65634585205706e+21	0.0202507	ever_bf ~ methylation	ever_bf ~ methylation + maternal_BMI + maternal_age + parity + mat_smk_preg + maternal_education + social_class + bf_intention + cell counts + SVs	1.32741	1.27447	chr18	29847791	FAM59A
cg10603296	5.03543	6.24839	0.805876	153.765	0,32032570.7	0.420314	38.1753	16.4441	2.32151	3.79577e+16	381.76,3.7741237850707e+30	0.0202591	ever_bf ~ methylation	ever_bf ~ methylation + maternal_BMI + maternal_age + parity + mat_smk_preg + maternal_education + social_class + bf_intention + cell counts + SVs	1.32741	1.27447	chr4	20529748	MIR218-1;SLIT2
cg04204526	1.92685	3.63263	0.530427	6.86782	0.01,8491.38	0.595816	19.3132	8.31928	2.3215	2.44126e+08	20.23,2945321690634106	0.02026	ever_bf ~ methylation	ever_bf ~ methylation + maternal_BMI + maternal_age + parity + mat_smk_preg + maternal_education + social_class + bf_intention + cell counts + SVs	1.32741	1.27447	chr1	2980937	FLJ42875;FLJ42875
cg09676013	-3.19338	1.77552	-1.79856	0.041033	0,1.33	0.0720877	-11.5324	4.96768	-2.32149	9.80681e-06	0,0.17	0.0202603	ever_bf ~ methylation	ever_bf ~ methylation + maternal_BMI + maternal_age + parity + mat_smk_preg + maternal_education + social_class + bf_intention + cell counts + SVs	1.32741	1.27447	chr6	33080500	HLA-DPB2
cg03331263	-2.85428	2.15622	-1.32375	0.0575973	0,3.94	0.185588	-13.2084	5.68974	-2.32145	1.83503e-06	0,0.13	0.0202626	ever_bf ~ methylation	ever_bf ~ methylation + maternal_BMI + maternal_age + parity + mat_smk_preg + maternal_education + social_class + bf_intention + cell counts + SVs	1.32741	1.27447	chr20	61146952	C20orf166;C20orf200
cg16316649	1.51265	2.67476	0.565528	4.53875	0.02,858.5	0.571715	14.3243	6.17055	2.3214	1.66334e+06	9.3,297478557974	0.020265	ever_bf ~ methylation	ever_bf ~ methylation + maternal_BMI + maternal_age + parity + mat_smk_preg + maternal_education + social_class + bf_intention + cell counts + SVs	1.32741	1.27447	chr2	211090349	ACADL
cg24346223	0.50811	2.80408	0.181204	1.66215	0.01,405.09	0.856208	19.9496	8.5938	2.3214	4.61329e+08	22.33,9532450997700248	0.0202655	ever_bf ~ methylation	ever_bf ~ methylation + maternal_BMI + maternal_age + parity + mat_smk_preg + maternal_education + social_class + bf_intention + cell counts + SVs	1.32741	1.27447	chr19	36279422	SNX26
cg25198967	0.545848	2.67573	0.204	1.72607	0.01,327.1	0.838354	20.0766	8.64883	2.32131	5.23805e+08	22.76,12056014230131014	0.02027	ever_bf ~ methylation	ever_bf ~ methylation + maternal_BMI + maternal_age + parity + mat_smk_preg + maternal_education + social_class + bf_intention + cell counts + SVs	1.32741	1.27447	chr3	52325846	GLYCTK;GLYCTK;GLYCTK;GLYCTK;GLYCTK;GLYCTK
cg19147369	3.69759	5.67834	0.651174	40.3499	0,2750053.67	0.514934	33.0546	14.2397	2.3213	226690267506013	171.53,2.99586926548085e+26	0.0202708	ever_bf ~ methylation	ever_bf ~ methylation + maternal_BMI + maternal_age + parity + mat_smk_preg + maternal_education + social_class + bf_intention + cell counts + SVs	1.32741	1.27447	chr8	29157026
cg08667388	0.813688	2.80974	0.289595	2.25621	0.01,556.01	0.772126	19.7474	8.50707	2.32129	3.76847e+08	21.62,6569449809127270	0.0202713	ever_bf ~ methylation	ever_bf ~ methylation + maternal_BMI + maternal_age + parity + mat_smk_preg + maternal_education + social_class + bf_intention + cell counts + SVs	1.32741	1.27447	chr13	113506810	ATP11A;ATP11A
cg06179469	23.0755	23.2456	0.992681	1.05087e+10	0,6.43596336924487e+29	0.320866	157.078	67.6692	2.32126	1.65221e+68	41388943740.25,6.59549720381786e+125	0.0202727	ever_bf ~ methylation	ever_bf ~ methylation + maternal_BMI + maternal_age + parity + mat_smk_preg + maternal_education + social_class + bf_intention + cell counts + SVs	1.32741	1.27447	chr2	161350470	RBMS1;RBMS1
cg19075252	3.21961	2.0415	1.57709	25.0185	0.46,1367.78	0.114776	11.3791	4.90224	2.3212	87473	5.87,1302410534.23	0.0202761	ever_bf ~ methylation	ever_bf ~ methylation + maternal_BMI + maternal_age + parity + mat_smk_preg + maternal_education + social_class + bf_intention + cell counts + SVs	1.32741	1.27447	chr2	219697934	PRKAG3
cg09194930	-0.257577	1.19058	-0.216346	0.772922	0.07,7.97	0.828718	5.75013	2.47722	2.3212	314.23	2.45,40355.63	0.0202762	ever_bf ~ methylation	ever_bf ~ methylation + maternal_BMI + maternal_age + parity + mat_smk_preg + maternal_education + social_class + bf_intention + cell counts + SVs	1.32741	1.27447	chr16	56651283	MT1L
cg14820176	-28.6283	17.5555	-1.63073	3.68896e-13	0,323.9	0.102947	-137.583	59.2728	-2.32119	1.77156e-60	0,0	0.0202768	ever_bf ~ methylation	ever_bf ~ methylation + maternal_BMI + maternal_age + parity + mat_smk_preg + maternal_education + social_class + bf_intention + cell counts + SVs	1.32741	1.27447	chr11	66346739
cg08817836	-8.33898	3.35635	-2.48454	0.000239016	0,0.17	0.012972	-18.3567	7.90833	-2.32118	1.0661e-08	0,0.06	0.020277	ever_bf ~ methylation	ever_bf ~ methylation + maternal_BMI + maternal_age + parity + mat_smk_preg + maternal_education + social_class + bf_intention + cell counts + SVs	1.32741	1.27447	chr7	16955875
cg25773267	4.5462	4.67124	0.973232	94.2737	0.01,892548.83	0.330438	-30.2493	13.0322	-2.32113	7.29304e-14	0,0.01	0.02028	ever_bf ~ methylation	ever_bf ~ methylation + maternal_BMI + maternal_age + parity + mat_smk_preg + maternal_education + social_class + bf_intention + cell counts + SVs	1.32741	1.27447	chr20	61992187	CHRNA4
cg14625450	0.15396	1.64652	0.0935065	1.16644	0.05,29.4	0.925501	-16.327	7.03415	-2.32111	8.11459e-08	0,0.08	0.020281	ever_bf ~ methylation	ever_bf ~ methylation + maternal_BMI + maternal_age + parity + mat_smk_preg + maternal_education + social_class + bf_intention + cell counts + SVs	1.32741	1.27447	chr2	32449528	NLRC4
cg00164894	2.38891	2.41192	0.990461	10.9016	0.1,1231.84	0.321949	20.3134	8.75164	2.32109	6.63718e+08	23.57,18686445368015192	0.0202818	ever_bf ~ methylation	ever_bf ~ methylation + maternal_BMI + maternal_age + parity + mat_smk_preg + maternal_education + social_class + bf_intention + cell counts + SVs	1.32741	1.27447	chr1	55535598	USP24
cg01782790	-3.43087	1.60688	-2.13511	0.0323586	0,0.75	0.0327517	-9.77239	4.21044	-2.32099	5.70039e-05	0,0.22	0.0202872	ever_bf ~ methylation	ever_bf ~ methylation + maternal_BMI + maternal_age + parity + mat_smk_preg + maternal_education + social_class + bf_intention + cell counts + SVs	1.32741	1.27447	chr1	163393050
cg25829425	3.21362	3.64564	0.881496	24.8689	0.02,31542.13	0.378049	25.0221	10.7808	2.32099	7.36124e+10	49,1.10594833036546e+20	0.0202874	ever_bf ~ methylation	ever_bf ~ methylation + maternal_BMI + maternal_age + parity + mat_smk_preg + maternal_education + social_class + bf_intention + cell counts + SVs	1.32741	1.27447	chr6	6004897	NRN1
cg04921315	-0.81358	2.75112	-0.295727	0.443269	0,97.38	0.767438	15.3813	6.6271	2.32098	4.78663e+06	10.94,2094733639638.58	0.0202881	ever_bf ~ methylation	ever_bf ~ methylation + maternal_BMI + maternal_age + parity + mat_smk_preg + maternal_education + social_class + bf_intention + cell counts + SVs	1.32741	1.27447	chr16	4000587
cg14381543	1.75573	2.96161	0.59283	5.78766	0.02,1920.76	0.553295	20.3243	8.75684	2.32097	6.71042e+08	23.59,19086434546192388	0.0202886	ever_bf ~ methylation	ever_bf ~ methylation + maternal_BMI + maternal_age + parity + mat_smk_preg + maternal_education + social_class + bf_intention + cell counts + SVs	1.32741	1.27447	chr9	93798720
cg04290346	23.3642	9.33881	2.50184	1.40264e+10	157.61,1248260000215922176	0.012355	60.4208	26.0326	2.32096	1.73944e+26	12050.46,2.51082890406225e+48	0.0202887	ever_bf ~ methylation	ever_bf ~ methylation + maternal_BMI + maternal_age + parity + mat_smk_preg + maternal_education + social_class + bf_intention + cell counts + SVs	1.32741	1.27447	chr11	20177852	DBX1
cg19271359	-0.183204	3.56013	-0.0514598	0.832599	0,893.06	0.958959	21.9306	9.44902	2.32094	3.34456e+09	30.28,369409788351179712	0.0202902	ever_bf ~ methylation	ever_bf ~ methylation + maternal_BMI + maternal_age + parity + mat_smk_preg + maternal_education + social_class + bf_intention + cell counts + SVs	1.32741	1.27447	chr17	41063952	G6PC
cg12883617	-0.322667	1.4261	-0.226259	0.724215	0.04,11.85	0.821	-9.24205	3.98204	-2.32093	9.6879e-05	0,0.24	0.0202905	ever_bf ~ methylation	ever_bf ~ methylation + maternal_BMI + maternal_age + parity + mat_smk_preg + maternal_education + social_class + bf_intention + cell counts + SVs	1.32741	1.27447	chr11	122648094	UBASH3B
cg05453337	0.316318	11.1165	0.0284549	1.37207	0,3980438706.1	0.977299	-64.3433	27.7235	-2.32089	1.1378e-28	0,0	0.0202926	ever_bf ~ methylation	ever_bf ~ methylation + maternal_BMI + maternal_age + parity + mat_smk_preg + maternal_education + social_class + bf_intention + cell counts + SVs	1.32741	1.27447	chr10	106075736	ITPRIP
cg17988187	1.23458	3.36295	0.367114	3.43695	0,2504.81	0.713534	21.199	9.13398	2.32089	1.60916e+09	27.01,95851304757011312	0.0202926	ever_bf ~ methylation	ever_bf ~ methylation + maternal_BMI + maternal_age + parity + mat_smk_preg + maternal_education + social_class + bf_intention + cell counts + SVs	1.32741	1.27447	chr2	74612222	LOC100189589
cg22767461	-4.49918	6.48779	-0.693484	0.0111181	0,3702.99	0.488006	-38.5814	16.6241	-2.32081	1.75512e-17	0,0	0.0202973	ever_bf ~ methylation	ever_bf ~ methylation + maternal_BMI + maternal_age + parity + mat_smk_preg + maternal_education + social_class + bf_intention + cell counts + SVs	1.32741	1.27447	chr13	52154091
cg22884020	31.7728	17.6147	1.80377	6.2917e+13	0.06,6.20401095702175e+28	0.0712671	100.943	43.4952	2.32079	6.90396e+43	6535394.63,7.29331284608591e+80	0.020298	ever_bf ~ methylation	ever_bf ~ methylation + maternal_BMI + maternal_age + parity + mat_smk_preg + maternal_education + social_class + bf_intention + cell counts + SVs	1.32741	1.27447	chr3	38081186	DLEC1;DLEC1
cg10108372	7.13997	4.00376	1.78332	1261.39	0.49,3227874.88	0.0745345	22.1202	9.53141	2.32077	4.04293e+09	31.15,524808313284431808	0.0202992	ever_bf ~ methylation	ever_bf ~ methylation + maternal_BMI + maternal_age + parity + mat_smk_preg + maternal_education + social_class + bf_intention + cell counts + SVs	1.32741	1.27447	chr7	156811362
cg07390210	1.39013	1.7005	0.817486	4.01539	0.14,112.52	0.413651	9.1863	3.95838	2.32072	9762.42	4.17,22855928.79	0.0203019	ever_bf ~ methylation	ever_bf ~ methylation + maternal_BMI + maternal_age + parity + mat_smk_preg + maternal_education + social_class + bf_intention + cell counts + SVs	1.32741	1.27447	chr18	74961196	GALR1
cg07198345	3.90058	2.34064	1.66646	49.4313	0.5,4857.31	0.095622	13.3095	5.73507	2.32071	602874	7.91,45921569284.12	0.0203022	ever_bf ~ methylation	ever_bf ~ methylation + maternal_BMI + maternal_age + parity + mat_smk_preg + maternal_education + social_class + bf_intention + cell counts + SVs	1.32741	1.27447	chrX	65382828	HEPH;HEPH;HEPH
cg00820637	-2.24276	3.12353	-0.718021	0.106165	0,48.39	0.472744	-22.3639	9.63681	-2.32068	1.93855e-10	0,0.03	0.0203043	ever_bf ~ methylation	ever_bf ~ methylation + maternal_BMI + maternal_age + parity + mat_smk_preg + maternal_education + social_class + bf_intention + cell counts + SVs	1.32741	1.27447	chr14	51955005	FRMD6
cg02430902	8.81717	7.35376	1.199	6749.16	0,12271477356.38	0.230527	37.9856	16.3684	2.32067	3.14016e+16	366.34,2.69168660241687e+30	0.0203048	ever_bf ~ methylation	ever_bf ~ methylation + maternal_BMI + maternal_age + parity + mat_smk_preg + maternal_education + social_class + bf_intention + cell counts + SVs	1.32741	1.27447	chr11	76090076	PRKRIR
cg07335294	26.2937	24.6548	1.06647	2.62546e+11	0,2.54564812279778e+32	0.28621	125.586	54.1182	2.32059	3.47777e+54	298515251.25,4.05167962375891e+100	0.0203091	ever_bf ~ methylation	ever_bf ~ methylation + maternal_BMI + maternal_age + parity + mat_smk_preg + maternal_education + social_class + bf_intention + cell counts + SVs	1.32741	1.27447	chr6	84417933	SNAP91;SNAP91
cg16382256	192.916	70.4868	2.73691	6.05677e+83	6.06327218220218e+23,6.05027532139268e+143	0.00620197	373.039	160.752	2.32058	1.02065e+162	1.49142677576569e+25,6.98479916160567e+298	0.0203094	ever_bf ~ methylation	ever_bf ~ methylation + maternal_BMI + maternal_age + parity + mat_smk_preg + maternal_education + social_class + bf_intention + cell counts + SVs	1.32741	1.27447	chr3	184279657	EPHB3;EPHB3
cg04330683	3.99839	3.43011	1.16567	54.5102	0.07,45315.08	0.243746	27.4634	11.8348	2.32056	8.45655e+11	71.32,1.00267990387324e+22	0.0203103	ever_bf ~ methylation	ever_bf ~ methylation + maternal_BMI + maternal_age + parity + mat_smk_preg + maternal_education + social_class + bf_intention + cell counts + SVs	1.32741	1.27447	chr19	22715410
cg01047631	-1.84955	10.3789	-0.178203	0.157309	0,107508386.21	0.858564	-47.78	20.5903	-2.32051	1.77584e-21	0,0	0.0203133	ever_bf ~ methylation	ever_bf ~ methylation + maternal_BMI + maternal_age + parity + mat_smk_preg + maternal_education + social_class + bf_intention + cell counts + SVs	1.32741	1.27447	chr16	54972573
cg11936643	37.2719	15.8566	2.35056	1.53803e+16	489.27,4.83486866445833e+29	0.0187453	78.4795	33.8203	2.32049	1.21123e+34	197150.71,7.44137526539368e+62	0.0203146	ever_bf ~ methylation	ever_bf ~ methylation + maternal_BMI + maternal_age + parity + mat_smk_preg + maternal_education + social_class + bf_intention + cell counts + SVs	1.32741	1.27447	chr10	116286411	ABLIM1;ABLIM1;ABLIM1;ABLIM1
cg01714890	84.2129	51.0307	1.65024	3.7429e+36	0,1.02657163682533e+80	0.0988935	264.105	113.815	2.32047	5.00259e+114	657295300823148288,3.80740069908404e+211	0.0203155	ever_bf ~ methylation	ever_bf ~ methylation + maternal_BMI + maternal_age + parity + mat_smk_preg + maternal_education + social_class + bf_intention + cell counts + SVs	1.32741	1.27447	chr13	28024020	MTIF3;MTIF3;MTIF3;MTIF3
cg22736777	16.6907	17.6899	0.943513	1.77281e+07	0,2.02593219626719e+22	0.345419	105.871	45.6253	2.32044	9.53186e+45	13870730.93,6.5502212070511e+84	0.020317	ever_bf ~ methylation	ever_bf ~ methylation + maternal_BMI + maternal_age + parity + mat_smk_preg + maternal_education + social_class + bf_intention + cell counts + SVs	1.32741	1.27447	chr6	33470382
cg08080334	-1.12064	4.55404	-0.246076	0.326071	0,2453.53	0.805624	37.6778	16.2375	2.32042	2.30809e+16	348.02,1.5307191889276e+30	0.0203183	ever_bf ~ methylation	ever_bf ~ methylation + maternal_BMI + maternal_age + parity + mat_smk_preg + maternal_education + social_class + bf_intention + cell counts + SVs	1.32741	1.27447	chr6	28574585
cg02104456	-1.49806	1.66737	-0.898458	0.223563	0.01,5.87	0.368941	-11.3794	4.90406	-2.3204	1.14289e-05	0,0.17	0.0203194	ever_bf ~ methylation	ever_bf ~ methylation + maternal_BMI + maternal_age + parity + mat_smk_preg + maternal_education + social_class + bf_intention + cell counts + SVs	1.32741	1.27447	chr15	83726483	BTBD1;BTBD1
cg12753804	2.16986	1.80426	1.20264	8.7571	0.26,300.73	0.229117	16.0703	6.92575	2.32038	9.53361e+06	12.13,7491566192325.09	0.0203206	ever_bf ~ methylation	ever_bf ~ methylation + maternal_BMI + maternal_age + parity + mat_smk_preg + maternal_education + social_class + bf_intention + cell counts + SVs	1.32741	1.27447	chr3	187895003	LPP;FLJ42393
cg14309691	-5.20329	4.16259	-1.25001	0.00549843	0,19.21	0.211295	-21.4978	9.26491	-2.32034	4.60932e-10	0,0.04	0.0203223	ever_bf ~ methylation	ever_bf ~ methylation + maternal_BMI + maternal_age + parity + mat_smk_preg + maternal_education + social_class + bf_intention + cell counts + SVs	1.32741	1.27447	chr11	1824939
cg11810370	-3.67743	4.52912	-0.811952	0.0252879	0,181.21	0.416819	22.4208	9.66275	2.32033	5.46047e+09	32.52,916918668390113920	0.0203229	ever_bf ~ methylation	ever_bf ~ methylation + maternal_BMI + maternal_age + parity + mat_smk_preg + maternal_education + social_class + bf_intention + cell counts + SVs	1.32741	1.27447	chr5	179372946
cg08108655	0.590705	2.70789	0.218143	1.80526	0.01,364.37	0.827318	14.3238	6.17321	2.32032	1.66246e+06	9.25,298879082499.29	0.0203238	ever_bf ~ methylation	ever_bf ~ methylation + maternal_BMI + maternal_age + parity + mat_smk_preg + maternal_education + social_class + bf_intention + cell counts + SVs	1.32741	1.27447	chr16	1488807	CCDC154
cg22012299	5.44953	3.1958	1.70522	232.649	0.44,122186.7	0.0881542	18.3308	7.90017	2.3203	9.14035e+07	17.23,484977126873996	0.0203244	ever_bf ~ methylation	ever_bf ~ methylation + maternal_BMI + maternal_age + parity + mat_smk_preg + maternal_education + social_class + bf_intention + cell counts + SVs	1.32741	1.27447	chr13	102360643	ITGBL1
cg12055265	-0.942899	1.15186	-0.818591	0.389497	0.04,3.72	0.41302	-10.5466	4.54541	-2.32028	2.62818e-05	0,0.19	0.0203257	ever_bf ~ methylation	ever_bf ~ methylation + maternal_BMI + maternal_age + parity + mat_smk_preg + maternal_education + social_class + bf_intention + cell counts + SVs	1.32741	1.27447	chr4	114285588	ANK2;ANK2;ANK2
cg21985356	32.3123	23.9732	1.34785	107903484268423	0,2.75052274412099e+34	0.177706	126.705	54.6093	2.32022	1.06528e+55	349200175.91,3.24978067315097e+101	0.0203292	ever_bf ~ methylation	ever_bf ~ methylation + maternal_BMI + maternal_age + parity + mat_smk_preg + maternal_education + social_class + bf_intention + cell counts + SVs	1.32741	1.27447	chr5	76383200	LOC728723;ZBED3
cg23933345	55.9081	33.7605	1.65602	1.9081e+24	0,1.04266198660708e+53	0.0977175	249.976	107.738	2.32021	3.65736e+108	71519116331933192,1.87030557908385e+200	0.0203294	ever_bf ~ methylation	ever_bf ~ methylation + maternal_BMI + maternal_age + parity + mat_smk_preg + maternal_education + social_class + bf_intention + cell counts + SVs	1.32741	1.27447	chr1	114447334	DCLRE1B;AP4B1
cg08577231	3.99151	6.18471	0.645384	54.1368	0,9954600.41	0.518678	33.1941	14.3066	2.32019	260625171981826	172.97,3.92692029966498e+26	0.0203304	ever_bf ~ methylation	ever_bf ~ methylation + maternal_BMI + maternal_age + parity + mat_smk_preg + maternal_education + social_class + bf_intention + cell counts + SVs	1.32741	1.27447	chr16	403800	AXIN1;AXIN1
cg21030483	3.40897	2.45975	1.3859	30.2342	0.24,3752.13	0.165776	14.3104	6.16783	2.32016	1.64024e+06	9.22,291787972923.63	0.0203321	ever_bf ~ methylation	ever_bf ~ methylation + maternal_BMI + maternal_age + parity + mat_smk_preg + maternal_education + social_class + bf_intention + cell counts + SVs	1.32741	1.27447	chrX	148713678	TMEM185A
cg10678718	-2.50223	3.3928	-0.737514	0.0819018	0,63.28	0.46081	-33.5326	14.4527	-2.32016	2.73515e-15	0,0.01	0.0203324	ever_bf ~ methylation	ever_bf ~ methylation + maternal_BMI + maternal_age + parity + mat_smk_preg + maternal_education + social_class + bf_intention + cell counts + SVs	1.32741	1.27447	chr3	100559884	ABI3BP
cg17169699	-0.993532	3.31673	-0.299551	0.370267	0,246.48	0.764519	-22.4914	9.69403	-2.32013	1.70657e-10	0,0.03	0.020334	ever_bf ~ methylation	ever_bf ~ methylation + maternal_BMI + maternal_age + parity + mat_smk_preg + maternal_education + social_class + bf_intention + cell counts + SVs	1.32741	1.27447	chr2	139537544	NXPH2
cg02994216	19.4446	7.43438	2.61549	2.78396e+08	130.73,592836595930057	0.00890993	48.1827	20.7673	2.32012	8.42308e+20	1770.01,4.00835458676283e+38	0.0203344	ever_bf ~ methylation	ever_bf ~ methylation + maternal_BMI + maternal_age + parity + mat_smk_preg + maternal_education + social_class + bf_intention + cell counts + SVs	1.32741	1.27447	chr2	121010979	RALB
cg20714715	-4.5511	5.21521	-0.872659	0.0105556	0,290.24	0.382849	-30.6245	13.1996	-2.32012	5.01115e-14	0,0.01	0.0203345	ever_bf ~ methylation	ever_bf ~ methylation + maternal_BMI + maternal_age + parity + mat_smk_preg + maternal_education + social_class + bf_intention + cell counts + SVs	1.32741	1.27447	chr15	65113714	PIF1
cg14924671	-1.47767	2.67091	-0.553246	0.228169	0,42.83	0.580095	-18.7507	8.0818	-2.32012	7.18904e-09	0,0.05	0.0203346	ever_bf ~ methylation	ever_bf ~ methylation + maternal_BMI + maternal_age + parity + mat_smk_preg + maternal_education + social_class + bf_intention + cell counts + SVs	1.32741	1.27447	chr8	74794079
cg18802998	0.988826	2.74016	0.360864	2.68808	0.01,577.98	0.718201	-17.0924	7.36707	-2.32011	3.77461e-08	0,0.07	0.0203351	ever_bf ~ methylation	ever_bf ~ methylation + maternal_BMI + maternal_age + parity + mat_smk_preg + maternal_education + social_class + bf_intention + cell counts + SVs	1.32741	1.27447	chr3	172444423
cg12130328	19.5988	13.9389	1.40605	3.24835e+08	0,2.3807130178741e+20	0.159709	93.3821	40.2499	2.32006	3.59201e+40	1967543.39,6.55769681116894e+74	0.0203377	ever_bf ~ methylation	ever_bf ~ methylation + maternal_BMI + maternal_age + parity + mat_smk_preg + maternal_education + social_class + bf_intention + cell counts + SVs	1.32741	1.27447	chr1	82269019	LPHN2
cg24579589	-2.2712	2.04274	-1.11184	0.103188	0,5.66	0.266205	-10.5652	4.5539	-2.32003	2.57982e-05	0,0.19	0.020339	ever_bf ~ methylation	ever_bf ~ methylation + maternal_BMI + maternal_age + parity + mat_smk_preg + maternal_education + social_class + bf_intention + cell counts + SVs	1.32741	1.27447	chr1	235256910
cg11044575	-3.56419	2.53565	-1.40563	0.02832	0,4.08	0.159833	-14.6742	6.32501	-2.32003	4.23725e-07	0,0.1	0.0203395	ever_bf ~ methylation	ever_bf ~ methylation + maternal_BMI + maternal_age + parity + mat_smk_preg + maternal_education + social_class + bf_intention + cell counts + SVs	1.32741	1.27447	chr6	105401636
cg10330312	2.19463	6.14059	0.357398	8.9767	0,1513883.61	0.720794	40.62	17.5085	2.32001	4.37579e+17	546.38,3.50444917023027e+32	0.0203401	ever_bf ~ methylation	ever_bf ~ methylation + maternal_BMI + maternal_age + parity + mat_smk_preg + maternal_education + social_class + bf_intention + cell counts + SVs	1.32741	1.27447	chr2	69660892	NFU1;NFU1;NFU1;NFU1
cg05374090	1.41505	4.18553	0.338082	4.1167	0,15043.38	0.735302	22.593	9.73863	2.31994	6.48657e+09	33.29,1263878341587688960	0.0203443	ever_bf ~ methylation	ever_bf ~ methylation + maternal_BMI + maternal_age + parity + mat_smk_preg + maternal_education + social_class + bf_intention + cell counts + SVs	1.32741	1.27447	chrX	152864599	FAM58A;FAM58A;FAM58A;FAM58A
cg07945907	-1.45967	2.09437	-0.696949	0.232313	0,14.09	0.485834	19.8038	8.53639	2.31993	3.98736e+08	21.6,7362169186728669	0.0203448	ever_bf ~ methylation	ever_bf ~ methylation + maternal_BMI + maternal_age + parity + mat_smk_preg + maternal_education + social_class + bf_intention + cell counts + SVs	1.32741	1.27447	chr7	136850736
cg12661316	2.17858	3.68704	0.590874	8.83374	0.01,12151.19	0.554605	23.2094	10.0045	2.31989	1.20143e+10	36.62,3941843909254465024	0.0203466	ever_bf ~ methylation	ever_bf ~ methylation + maternal_BMI + maternal_age + parity + mat_smk_preg + maternal_education + social_class + bf_intention + cell counts + SVs	1.32741	1.27447	chr1	7029235	CAMTA1
cg06823926	8.81246	6.20814	1.4195	6717.39	0.03,1293229465.61	0.155753	33.6538	14.507	2.31983	412736255411284	184.96,9.21039599966135e+26	0.0203498	ever_bf ~ methylation	ever_bf ~ methylation + maternal_BMI + maternal_age + parity + mat_smk_preg + maternal_education + social_class + bf_intention + cell counts + SVs	1.32741	1.27447	chr15	75919561	SNUPN;SNUPN;SNUPN
cg07817686	12.246	5.20393	2.35323	208157	7.74,5598370063.23	0.018611	53.9999	23.2775	2.31983	2.83041e+23	4341.46,1.84528669495736e+43	0.02035	ever_bf ~ methylation	ever_bf ~ methylation + maternal_BMI + maternal_age + parity + mat_smk_preg + maternal_education + social_class + bf_intention + cell counts + SVs	1.32741	1.27447	chr4	16085401	PROM1;PROM1;PROM1
cg11691589	-4.2037	7.38001	-0.569606	0.0149402	0,28599.07	0.568945	-46.2071	19.9183	-2.31983	8.5611e-21	0,0	0.0203501	ever_bf ~ methylation	ever_bf ~ methylation + maternal_BMI + maternal_age + parity + mat_smk_preg + maternal_education + social_class + bf_intention + cell counts + SVs	1.32741	1.27447	chr7	116165612	CAV1
cg21946195	-2.1325	2.27632	-0.93682	0.118541	0,10.27	0.348851	-15.0767	6.49906	-2.31982	2.83326e-07	0,0.1	0.0203505	ever_bf ~ methylation	ever_bf ~ methylation + maternal_BMI + maternal_age + parity + mat_smk_preg + maternal_education + social_class + bf_intention + cell counts + SVs	1.32741	1.27447	chr2	86012225	ATOH8
cg26660115	-0.723992	1.32638	-0.545839	0.484813	0.04,6.53	0.585176	-19.4669	8.39161	-2.31981	3.51248e-09	0,0.05	0.0203512	ever_bf ~ methylation	ever_bf ~ methylation + maternal_BMI + maternal_age + parity + mat_smk_preg + maternal_education + social_class + bf_intention + cell counts + SVs	1.32741	1.27447	chr8	136510544	KHDRBS3
cg17716463	27.0535	15.4011	1.7566	5.61311e+11	0.04,7.22554806882659e+24	0.0789861	71.362	30.7627	2.31976	9.82054e+30	64026.98,1.50628759866746e+57	0.0203541	ever_bf ~ methylation	ever_bf ~ methylation + maternal_BMI + maternal_age + parity + mat_smk_preg + maternal_education + social_class + bf_intention + cell counts + SVs	1.32741	1.27447	chr6	70506983	LMBRD1;LMBRD1
cg18091275	-1.24093	1.70462	-0.72798	0.289115	0.01,8.17	0.466626	-9.25082	3.98785	-2.31975	9.60332e-05	0,0.24	0.0203544	ever_bf ~ methylation	ever_bf ~ methylation + maternal_BMI + maternal_age + parity + mat_smk_preg + maternal_education + social_class + bf_intention + cell counts + SVs	1.32741	1.27447	chr17	26120155	NOS2
cg19345244	-0.527009	4.7409	-0.111162	0.590368	0,6407.01	0.911488	31.704	13.6671	2.31974	5.87342e+13	136.54,2.52651143921372e+25	0.0203548	ever_bf ~ methylation	ever_bf ~ methylation + maternal_BMI + maternal_age + parity + mat_smk_preg + maternal_education + social_class + bf_intention + cell counts + SVs	1.32741	1.27447	chr12	5602393	NTF3;NTF3
cg05062413	0.175248	1.57351	0.111374	1.19154	0.05,26.03	0.91132	13.2421	5.7085	2.31972	563608	7.79,40752430680.44	0.0203562	ever_bf ~ methylation	ever_bf ~ methylation + maternal_BMI + maternal_age + parity + mat_smk_preg + maternal_education + social_class + bf_intention + cell counts + SVs	1.32741	1.27447	chr11	75336943	MAP6;MAP6
cg13231117	-0.666356	2.77013	-0.240551	0.513577	0,117.11	0.809903	17.2412	7.4325	2.3197	3.07425e+07	14.49,65224230197773.6	0.0203572	ever_bf ~ methylation	ever_bf ~ methylation + maternal_BMI + maternal_age + parity + mat_smk_preg + maternal_education + social_class + bf_intention + cell counts + SVs	1.32741	1.27447	chr2	96193797
cg20678043	-0.883821	3.04222	-0.290518	0.413201	0,160.6	0.77142	17.4664	7.5296	2.31969	3.85077e+07	15,98826416773152.5	0.0203574	ever_bf ~ methylation	ever_bf ~ methylation + maternal_BMI + maternal_age + parity + mat_smk_preg + maternal_education + social_class + bf_intention + cell counts + SVs	1.32741	1.27447	chr1	110741823	SLC6A17
cg14536096	5.17461	7.7865	0.664562	176.728	0,750427278.23	0.506331	-53.7923	23.1895	-2.31968	4.34831e-24	0,0	0.0203579	ever_bf ~ methylation	ever_bf ~ methylation + maternal_BMI + maternal_age + parity + mat_smk_preg + maternal_education + social_class + bf_intention + cell counts + SVs	1.32741	1.27447	chr20	58509298
cg12099990	-0.516566	1.14805	-0.449949	0.596566	0.06,5.66	0.652747	-11.6599	5.02651	-2.31968	8.63327e-06	0,0.16	0.0203582	ever_bf ~ methylation	ever_bf ~ methylation + maternal_BMI + maternal_age + parity + mat_smk_preg + maternal_education + social_class + bf_intention + cell counts + SVs	1.32741	1.27447	chr12	116453015	MED13L
cg03383056	-1.28422	15.8046	-0.081256	0.276866	0,7860208266208.95	0.935238	-84.3636	36.3695	-2.31963	2.29793e-37	0,0	0.0203612	ever_bf ~ methylation	ever_bf ~ methylation + maternal_BMI + maternal_age + parity + mat_smk_preg + maternal_education + social_class + bf_intention + cell counts + SVs	1.32741	1.27447	chr17	77773199
cg04322651	-3.3312	6.76827	-0.492179	0.0357503	0,20632.19	0.622593	-39.6898	17.1104	-2.31963	5.79354e-18	0,0	0.0203612	ever_bf ~ methylation	ever_bf ~ methylation + maternal_BMI + maternal_age + parity + mat_smk_preg + maternal_education + social_class + bf_intention + cell counts + SVs	1.32741	1.27447	chr7	77711952	MAGI2
cg12538681	59.673	21.0211	2.83872	8.23522e+25	105238369.86,6.44430647287998e+43	0.00452942	113.375	48.8779	2.31955	1.72987e+49	42883931.17,6.9780484745488e+90	0.0203653	ever_bf ~ methylation	ever_bf ~ methylation + maternal_BMI + maternal_age + parity + mat_smk_preg + maternal_education + social_class + bf_intention + cell counts + SVs	1.32741	1.27447	chr11	34196039	ABTB2
cg01895890	-2.43632	4.14327	-0.588019	0.0874821	0,294.27	0.556519	33.1857	14.3077	2.31943	258449866720601	171.16,3.90249214612952e+26	0.0203717	ever_bf ~ methylation	ever_bf ~ methylation + maternal_BMI + maternal_age + parity + mat_smk_preg + maternal_education + social_class + bf_intention + cell counts + SVs	1.32741	1.27447	chr14	105897337	MTA1
cg25648401	7.26821	7.45286	0.975224	1433.98	0,3166268446.24	0.329449	39.5527	17.0532	2.31937	1.50488e+17	458.69,4.93723471977707e+31	0.0203751	ever_bf ~ methylation	ever_bf ~ methylation + maternal_BMI + maternal_age + parity + mat_smk_preg + maternal_education + social_class + bf_intention + cell counts + SVs	1.32741	1.27447	chr22	38079144
cg14027297	-4.83115	4.66116	-1.03647	0.00797731	0,74.05	0.299983	-28.1745	12.1475	-2.31936	5.80708e-13	0,0.01	0.0203754	ever_bf ~ methylation	ever_bf ~ methylation + maternal_BMI + maternal_age + parity + mat_smk_preg + maternal_education + social_class + bf_intention + cell counts + SVs	1.32741	1.27447	chr22	26911633
cg22815785	28.1204	27.0911	1.038	1.63135e+12	0,1.87478927647712e+35	0.299272	147.384	63.5451	2.31936	1.01874e+64	8267833616.37,1.25526848628134e+118	0.0203755	ever_bf ~ methylation	ever_bf ~ methylation + maternal_BMI + maternal_age + parity + mat_smk_preg + maternal_education + social_class + bf_intention + cell counts + SVs	1.32741	1.27447	chr14	92303034	TC2N;TC2N;TC2N
cg13267931	12.118	13.9214	0.870458	183139	0,129693932016412496	0.38405	79.2087	34.1513	2.31935	2.51126e+34	213652.34,2.95171439715534e+63	0.0203763	ever_bf ~ methylation	ever_bf ~ methylation + maternal_BMI + maternal_age + parity + mat_smk_preg + maternal_education + social_class + bf_intention + cell counts + SVs	1.32741	1.27447	chr7	101006308	EMID2;EMID2
cg21602092	-0.224264	1.99005	-0.112693	0.799104	0.02,39.5	0.910274	11.3142	4.87829	2.3193	81977.1	5.77,1164601300.23	0.020379	ever_bf ~ methylation	ever_bf ~ methylation + maternal_BMI + maternal_age + parity + mat_smk_preg + maternal_education + social_class + bf_intention + cell counts + SVs	1.32741	1.27447	chrX	69353812	IGBP1
cg08464003	1.10851	4.73518	0.2341	3.02983	0,32514.88	0.814907	27.0244	11.6521	2.31928	5.45199e+11	65.78,4.51876829756555e+21	0.0203801	ever_bf ~ methylation	ever_bf ~ methylation + maternal_BMI + maternal_age + parity + mat_smk_preg + maternal_education + social_class + bf_intention + cell counts + SVs	1.32741	1.27447	chr5	139623012	C5orf32
cg06830268	0.382687	2.16056	0.177124	1.46622	0.02,101.23	0.859411	13.4241	5.78806	2.31927	676105	8,57136272149.93	0.0203801	ever_bf ~ methylation	ever_bf ~ methylation + maternal_BMI + maternal_age + parity + mat_smk_preg + maternal_education + social_class + bf_intention + cell counts + SVs	1.32741	1.27447	chr1	53926931	DMRTB1
cg24629972	-0.782463	1.3464	-0.581154	0.457278	0.03,6.4	0.561137	8.46276	3.64895	2.31923	4735.09	3.71,6044763.63	0.0203827	ever_bf ~ methylation	ever_bf ~ methylation + maternal_BMI + maternal_age + parity + mat_smk_preg + maternal_education + social_class + bf_intention + cell counts + SVs	1.32741	1.27447	chr8	43147439	POTEA;POTEA
cg27368718	0.523985	2.28387	0.229428	1.68874	0.02,148.47	0.818536	12.3179	5.31129	2.31919	223661	6.74,7424205352.39	0.0203847	ever_bf ~ methylation	ever_bf ~ methylation + maternal_BMI + maternal_age + parity + mat_smk_preg + maternal_education + social_class + bf_intention + cell counts + SVs	1.32741	1.27447	chr18	3883519
cg13401014	11.6788	8.63389	1.35267	118045	0.01,2638541841493.62	0.176161	46.7542	20.1597	2.31919	2.01884e+20	1395.72,2.9201327233201e+37	0.0203847	ever_bf ~ methylation	ever_bf ~ methylation + maternal_BMI + maternal_age + parity + mat_smk_preg + maternal_education + social_class + bf_intention + cell counts + SVs	1.32741	1.27447	chr11	128559244
cg19204131	-2.63114	4.26173	-0.617388	0.0719964	0,305.47	0.536979	-25.6804	11.0735	-2.31909	7.03332e-12	0,0.02	0.0203903	ever_bf ~ methylation	ever_bf ~ methylation + maternal_BMI + maternal_age + parity + mat_smk_preg + maternal_education + social_class + bf_intention + cell counts + SVs	1.32741	1.27447	chr6	10385320
cg08404299	2.74178	23.3886	0.117227	15.5146	0,1.25764863419769e+21	0.90668	-125.522	54.1267	-2.31904	3.06561e-55	0,0	0.0203929	ever_bf ~ methylation	ever_bf ~ methylation + maternal_BMI + maternal_age + parity + mat_smk_preg + maternal_education + social_class + bf_intention + cell counts + SVs	1.32741	1.27447	chr16	56691551	MT1F
cg10816760	-3.49643	1.53857	-2.27251	0.0303054	0,0.62	0.0230555	-9.89733	4.26789	-2.31902	5.03087e-05	0,0.22	0.0203938	ever_bf ~ methylation	ever_bf ~ methylation + maternal_BMI + maternal_age + parity + mat_smk_preg + maternal_education + social_class + bf_intention + cell counts + SVs	1.32741	1.27447	chr6	142890973	LOC153910;LOC153910
cg02447471	0.599626	2.01191	0.298038	1.82144	0.04,93.97	0.765674	18.2482	7.86893	2.31902	8.41556e+07	16.86,420005244606233	0.0203942	ever_bf ~ methylation	ever_bf ~ methylation + maternal_BMI + maternal_age + parity + mat_smk_preg + maternal_education + social_class + bf_intention + cell counts + SVs	1.32741	1.27447	chr7	95537015	DYNC1I1;DYNC1I1;DYNC1I1
cg21841024	-1.21775	2.6505	-0.45944	0.295897	0,53.37	0.645919	-18.0439	7.78084	-2.31901	1.45762e-08	0,0.06	0.0203944	ever_bf ~ methylation	ever_bf ~ methylation + maternal_BMI + maternal_age + parity + mat_smk_preg + maternal_education + social_class + bf_intention + cell counts + SVs	1.32741	1.27447	chr7	102087552	ORAI2;ORAI2
cg17424007	-1.89176	1.54759	-1.22239	0.150806	0.01,3.13	0.22156	12.1885	5.2559	2.319	196507	6.6,5851791316.66	0.0203948	ever_bf ~ methylation	ever_bf ~ methylation + maternal_BMI + maternal_age + parity + mat_smk_preg + maternal_education + social_class + bf_intention + cell counts + SVs	1.32741	1.27447	chr1	203056150	MYOG
cg02726278	4.38416	2.13942	2.04923	80.1708	1.21,5310.42	0.04044	10.7886	4.65227	2.31899	48463.3	5.31,442084306.19	0.0203956	ever_bf ~ methylation	ever_bf ~ methylation + maternal_BMI + maternal_age + parity + mat_smk_preg + maternal_education + social_class + bf_intention + cell counts + SVs	1.32741	1.27447	chr4	7053991	TADA2B
cg05709478	2.04051	3.47686	0.586882	7.69452	0.01,7010.5	0.557283	19.3467	8.34274	2.31899	2.52442e+08	19.98,3188932207380916	0.0203958	ever_bf ~ methylation	ever_bf ~ methylation + maternal_BMI + maternal_age + parity + mat_smk_preg + maternal_education + social_class + bf_intention + cell counts + SVs	1.32741	1.27447	chr1	6581295	PLEKHG5
cg04259720	0.0708727	2.5762	0.0275106	1.07344	0.01,167.37	0.978052	18.4235	7.94465	2.31898	1.00281e+08	17.32,580547891453204	0.0203961	ever_bf ~ methylation	ever_bf ~ methylation + maternal_BMI + maternal_age + parity + mat_smk_preg + maternal_education + social_class + bf_intention + cell counts + SVs	1.32741	1.27447	chr1	2411594	PLCH2
cg23676956	-11.8297	7.54366	-1.56816	7.285e-06	0,19.22	0.116843	-35.1758	15.1688	-2.31897	5.2885e-16	0,0	0.0203969	ever_bf ~ methylation	ever_bf ~ methylation + maternal_BMI + maternal_age + parity + mat_smk_preg + maternal_education + social_class + bf_intention + cell counts + SVs	1.32741	1.27447	chr2	105853157
cg26204042	0.280156	1.38399	0.202426	1.32334	0.09,19.94	0.839584	9.99512	4.31023	2.31893	21919.3	4.7,102274778.7	0.0203988	ever_bf ~ methylation	ever_bf ~ methylation + maternal_BMI + maternal_age + parity + mat_smk_preg + maternal_education + social_class + bf_intention + cell counts + SVs	1.32741	1.27447	chr11	110163765	RDX
cg24138194	7.11453	5.00806	1.42062	1229.71	0.07,22529269.1	0.155428	24.2641	10.4636	2.31891	3.4495e+10	42.76,27829926036423720960	0.0203997	ever_bf ~ methylation	ever_bf ~ methylation + maternal_BMI + maternal_age + parity + mat_smk_preg + maternal_education + social_class + bf_intention + cell counts + SVs	1.32741	1.27447	chr17	59466056	BCAS3;BCAS3
cg13782092	1.31783	4.10044	0.321388	3.73532	0,11553.03	0.747916	19.1726	8.26794	2.31891	2.12101e+08	19.44,2313959131018340	0.0204002	ever_bf ~ methylation	ever_bf ~ methylation + maternal_BMI + maternal_age + parity + mat_smk_preg + maternal_education + social_class + bf_intention + cell counts + SVs	1.32741	1.27447	chr4	89673881	FAM13A;FAM13A
cg17842918	0.823347	0.977572	0.842237	2.27811	0.34,15.48	0.399655	5.57586	2.40454	2.31888	263.976	2.37,29400.44	0.0204014	ever_bf ~ methylation	ever_bf ~ methylation + maternal_BMI + maternal_age + parity + mat_smk_preg + maternal_education + social_class + bf_intention + cell counts + SVs	1.32741	1.27447	chr13	113540400	ATP11A;ATP11A
cg01232121	-1.81462	1.80929	-1.00295	0.162899	0,5.65	0.315886	-15.7508	6.79255	-2.31884	1.44376e-07	0,0.09	0.0204036	ever_bf ~ methylation	ever_bf ~ methylation + maternal_BMI + maternal_age + parity + mat_smk_preg + maternal_education + social_class + bf_intention + cell counts + SVs	1.32741	1.27447	chr8	58177661
cg03602143	-0.673534	3.71351	-0.181374	0.509903	0,738.74	0.856074	-20.3657	8.78286	-2.3188	1.42983e-09	0,0.04	0.0204058	ever_bf ~ methylation	ever_bf ~ methylation + maternal_BMI + maternal_age + parity + mat_smk_preg + maternal_education + social_class + bf_intention + cell counts + SVs	1.32741	1.27447	chr19	56347870	NLRP11;NLRP4;NLRP11
cg20067089	30.4878	20.5836	1.48117	1.74055e+13	0,5.77806350217908e+30	0.138561	-154.939	66.8191	-2.31879	5.13784e-68	0,0	0.0204066	ever_bf ~ methylation	ever_bf ~ methylation + maternal_BMI + maternal_age + parity + mat_smk_preg + maternal_education + social_class + bf_intention + cell counts + SVs	1.32741	1.27447	chr7	100025868	ZCWPW1
cg03807883	-8.86184	4.96898	-1.78343	0.000141694	0,2.4	0.0745159	-26.072	11.244	-2.31876	4.75406e-12	0,0.02	0.0204081	ever_bf ~ methylation	ever_bf ~ methylation + maternal_BMI + maternal_age + parity + mat_smk_preg + maternal_education + social_class + bf_intention + cell counts + SVs	1.32741	1.27447	chr11	36535685
cg10584300	0.57544	9.05236	0.0635679	1.77791	0,90247799.64	0.949314	51.3079	22.1276	2.31873	1.91759e+22	2801.16,1.31271810205855e+41	0.0204098	ever_bf ~ methylation	ever_bf ~ methylation + maternal_BMI + maternal_age + parity + mat_smk_preg + maternal_education + social_class + bf_intention + cell counts + SVs	1.32741	1.27447	chr4	166297064
cg07748854	-1.87383	2.42501	-0.772709	0.153535	0,17.8	0.439694	-13.6719	5.89632	-2.31872	1.15441e-06	0,0.12	0.0204101	ever_bf ~ methylation	ever_bf ~ methylation + maternal_BMI + maternal_age + parity + mat_smk_preg + maternal_education + social_class + bf_intention + cell counts + SVs	1.32741	1.27447	chr19	36449875
cg12601353	0.0600738	1.81666	0.0330682	1.06191	0.03,37.36	0.97362	-15.1982	6.55489	-2.3186	2.50906e-07	0,0.1	0.0204166	ever_bf ~ methylation	ever_bf ~ methylation + maternal_BMI + maternal_age + parity + mat_smk_preg + maternal_education + social_class + bf_intention + cell counts + SVs	1.32741	1.27447	chr12	15687708	PTPRO;PTPRO
cg00829182	3.66202	6.54239	0.559737	38.9398	0,14434025.31	0.575659	38.4624	16.5889	2.31857	5.05854e+16	383.07,6.68001301154475e+30	0.0204186	ever_bf ~ methylation	ever_bf ~ methylation + maternal_BMI + maternal_age + parity + mat_smk_preg + maternal_education + social_class + bf_intention + cell counts + SVs	1.32741	1.27447	chr7	139321888	HIPK2;HIPK2
cg13833419	153.023	54.0617	2.83052	2.8634e+66	2.74571514135637e+20,2.98612968213229e+112	0.00464725	237.018	102.227	2.31856	8.62563e+102	8291728843928088,8.97296934395139e+189	0.0204191	ever_bf ~ methylation	ever_bf ~ methylation + maternal_BMI + maternal_age + parity + mat_smk_preg + maternal_education + social_class + bf_intention + cell counts + SVs	1.32741	1.27447	chr9	130890562	PTGES2;LOC389791;PTGES2;PTGES2
cg07850477	9.32507	11.376	0.819718	11215.7	0,54104486188854.6	0.412377	65.899	28.4231	2.31851	4.16469e+28	26631.33,6.51286435674332e+52	0.0204218	ever_bf ~ methylation	ever_bf ~ methylation + maternal_BMI + maternal_age + parity + mat_smk_preg + maternal_education + social_class + bf_intention + cell counts + SVs	1.32741	1.27447	chr2	31556516
cg00454742	57.9159	38.9583	1.48661	1.42082e+25	0,2.06302253709779e+58	0.137117	214.325	92.4423	2.31848	1.20309e+93	246494262030586,5.87206519168177e+171	0.0204235	ever_bf ~ methylation	ever_bf ~ methylation + maternal_BMI + maternal_age + parity + mat_smk_preg + maternal_education + social_class + bf_intention + cell counts + SVs	1.32741	1.27447	chr1	234635029
cg15434337	6.52325	9.62912	0.67745	680.787	0,107025155197.82	0.49812	-71.3856	30.79	-2.31847	9.94547e-32	0,0	0.020424	ever_bf ~ methylation	ever_bf ~ methylation + maternal_BMI + maternal_age + parity + mat_smk_preg + maternal_education + social_class + bf_intention + cell counts + SVs	1.32741	1.27447	chr1	155164363	MIR92B
cg16322565	3.33219	1.68563	1.97682	27.9996	1.03,762.07	0.0480621	10.8018	4.65907	2.31845	49110.1	5.31,453995964.51	0.0204249	ever_bf ~ methylation	ever_bf ~ methylation + maternal_BMI + maternal_age + parity + mat_smk_preg + maternal_education + social_class + bf_intention + cell counts + SVs	1.32741	1.27447	chr3	119526221	NR1I2;NR1I2;NR1I2
cg10605694	-5.11904	5.03637	-1.01642	0.00598175	0,115.84	0.309432	-32.3318	13.9455	-2.31844	9.08778e-15	0,0.01	0.0204255	ever_bf ~ methylation	ever_bf ~ methylation + maternal_BMI + maternal_age + parity + mat_smk_preg + maternal_education + social_class + bf_intention + cell counts + SVs	1.32741	1.27447	chr8	1639563	DLGAP2
cg03356778	-1.48039	2.1259	-0.69636	0.227548	0,14.68	0.486203	-10.6361	4.58764	-2.31843	2.40323e-05	0,0.19	0.0204262	ever_bf ~ methylation	ever_bf ~ methylation + maternal_BMI + maternal_age + parity + mat_smk_preg + maternal_education + social_class + bf_intention + cell counts + SVs	1.32741	1.27447	chr11	120110544	POU2F3
cg22038738	-3.61666	2.51845	-1.43606	0.0268724	0,3.74	0.150984	13.3622	5.76352	2.31842	635537	7.89,51185224041.73	0.0204267	ever_bf ~ methylation	ever_bf ~ methylation + maternal_BMI + maternal_age + parity + mat_smk_preg + maternal_education + social_class + bf_intention + cell counts + SVs	1.32741	1.27447	chr8	42064673	PLAT;PLAT
cg13691060	2.82363	3.81489	0.740162	16.8379	0.01,29756.67	0.459202	34.1205	14.7172	2.31841	658186390593085	195.35,2.2175801291781e+27	0.020427	ever_bf ~ methylation	ever_bf ~ methylation + maternal_BMI + maternal_age + parity + mat_smk_preg + maternal_education + social_class + bf_intention + cell counts + SVs	1.32741	1.27447	chr1	184429288	C1orf21
cg11803589	1.40662	1.65058	0.852196	4.08212	0.16,103.73	0.394105	9.53956	4.1147	2.31841	13898.9	4.37,44206540.21	0.0204272	ever_bf ~ methylation	ever_bf ~ methylation + maternal_BMI + maternal_age + parity + mat_smk_preg + maternal_education + social_class + bf_intention + cell counts + SVs	1.32741	1.27447	chr12	6197837	VWF
cg18790771	1.99512	3.00923	0.663	7.3531	0.02,2679.06	0.507331	17.4233	7.51527	2.31839	3.68862e+07	14.78,92042409036595.4	0.0204279	ever_bf ~ methylation	ever_bf ~ methylation + maternal_BMI + maternal_age + parity + mat_smk_preg + maternal_education + social_class + bf_intention + cell counts + SVs	1.32741	1.27447	chr11	61107050	DAK
cg06179749	3.14928	3.09287	1.01824	23.3192	0.05,10009.58	0.308565	18.1089	7.811	2.31838	7.3211e+07	16.43,326161895312380	0.0204287	ever_bf ~ methylation	ever_bf ~ methylation + maternal_BMI + maternal_age + parity + mat_smk_preg + maternal_education + social_class + bf_intention + cell counts + SVs	1.32741	1.27447	chr1	33799703	PHC2;PHC2
cg07021447	0.670913	3.3493	0.200315	1.95602	0,1387.89	0.841235	16.5274	7.12886	2.31838	1.50574e+07	12.87,17617970233445.5	0.0204288	ever_bf ~ methylation	ever_bf ~ methylation + maternal_BMI + maternal_age + parity + mat_smk_preg + maternal_education + social_class + bf_intention + cell counts + SVs	1.32741	1.27447	chr14	69418951	ACTN1;ACTN1;ACTN1
cg12011436	-0.235621	2.52841	-0.0931892	0.79008	0.01,112.18	0.925753	21.8196	9.41165	2.31836	2.99319e+09	29.16,307248105060458368	0.0204297	ever_bf ~ methylation	ever_bf ~ methylation + maternal_BMI + maternal_age + parity + mat_smk_preg + maternal_education + social_class + bf_intention + cell counts + SVs	1.32741	1.27447	chr21	27944779	CYYR1
cg11247289	44.5739	21.3486	2.08791	2.28138e+19	15.34,3.39241283387223e+37	0.0368064	137.796	59.4369	2.31836	6.98438e+59	1780045546.52,2.74046825278936e+110	0.0204297	ever_bf ~ methylation	ever_bf ~ methylation + maternal_BMI + maternal_age + parity + mat_smk_preg + maternal_education + social_class + bf_intention + cell counts + SVs	1.32741	1.27447	chr1	19991707	HTR6
cg25277041	-1.85378	2.34347	-0.791038	0.156644	0,15.48	0.428922	-11.9873	5.17063	-2.31834	6.22297e-06	0,0.16	0.0204311	ever_bf ~ methylation	ever_bf ~ methylation + maternal_BMI + maternal_age + parity + mat_smk_preg + maternal_education + social_class + bf_intention + cell counts + SVs	1.32741	1.27447	chr6	5995953
cg02334109	4.3324	3.64301	1.18923	76.1264	0.06,96057.22	0.234347	21.899	9.44615	2.3183	3.2406e+09	29.51,355921006700851584	0.020433	ever_bf ~ methylation	ever_bf ~ methylation + maternal_BMI + maternal_age + parity + mat_smk_preg + maternal_education + social_class + bf_intention + cell counts + SVs	1.32741	1.27447	chr15	26044050	ATP10A
cg04358027	-5.54474	4.1856	-1.32472	0.00390797	0,14.28	0.185265	-23.9585	10.3346	-2.31828	3.93509e-11	0,0.02	0.0204343	ever_bf ~ methylation	ever_bf ~ methylation + maternal_BMI + maternal_age + parity + mat_smk_preg + maternal_education + social_class + bf_intention + cell counts + SVs	1.32741	1.27447	chr10	1205942	NCRNA00200
cg10022702	-1.91561	2.15956	-0.887037	0.147253	0,10.15	0.375059	-11.7118	5.05196	-2.31827	8.19659e-06	0,0.16	0.0204348	ever_bf ~ methylation	ever_bf ~ methylation + maternal_BMI + maternal_age + parity + mat_smk_preg + maternal_education + social_class + bf_intention + cell counts + SVs	1.32741	1.27447	chr16	89000666	CBFA2T3;CBFA2T3
cg02027979	10.4832	5.66333	1.85107	35710.7	0.54,2363333806.62	0.0641601	41.8621	18.0578	2.31823	1.51523e+18	644.71,3.56117073926578e+33	0.020437	ever_bf ~ methylation	ever_bf ~ methylation + maternal_BMI + maternal_age + parity + mat_smk_preg + maternal_education + social_class + bf_intention + cell counts + SVs	1.32741	1.27447	chr11	62562474	NXF1;NXF1
cg14695497	-1.73366	1.60494	-1.0802	0.176636	0.01,4.1	0.280052	-8.47693	3.65667	-2.31821	0.000208218	0,0.27	0.0204378	ever_bf ~ methylation	ever_bf ~ methylation + maternal_BMI + maternal_age + parity + mat_smk_preg + maternal_education + social_class + bf_intention + cell counts + SVs	1.32741	1.27447	chr12	132860966	GALNT9
cg10133725	0.929861	2.72601	0.341107	2.53416	0.01,529.98	0.733023	-17.433	7.52016	-2.31817	2.68493e-08	0,0.07	0.02044	ever_bf ~ methylation	ever_bf ~ methylation + maternal_BMI + maternal_age + parity + mat_smk_preg + maternal_education + social_class + bf_intention + cell counts + SVs	1.32741	1.27447	chr11	64981081	SLC22A20
cg05767654	-7.94454	5.78881	-1.3724	0.000354594	0,30.01	0.16994	-32.9176	14.2	-2.31813	5.05921e-15	0,0.01	0.0204422	ever_bf ~ methylation	ever_bf ~ methylation + maternal_BMI + maternal_age + parity + mat_smk_preg + maternal_education + social_class + bf_intention + cell counts + SVs	1.32741	1.27447	chr17	79536389	NPLOC4
cg09714458	-10.5282	12.688	-0.829778	2.67698e-05	0,1690034.66	0.406664	-58.4935	25.2331	-2.31812	3.94996e-26	0,0	0.0204426	ever_bf ~ methylation	ever_bf ~ methylation + maternal_BMI + maternal_age + parity + mat_smk_preg + maternal_education + social_class + bf_intention + cell counts + SVs	1.32741	1.27447	chr13	113807560
cg24955156	-12.406	13.7178	-0.904373	4.09381e-06	0,1945260.55	0.365798	-89.8135	38.7458	-2.31802	9.87359e-40	0,0	0.0204482	ever_bf ~ methylation	ever_bf ~ methylation + maternal_BMI + maternal_age + parity + mat_smk_preg + maternal_education + social_class + bf_intention + cell counts + SVs	1.32741	1.27447	chr20	48802876
cg22109930	-2.71711	3.68052	-0.738242	0.0660651	0,89.72	0.460367	-18.5577	8.00587	-2.31802	8.71914e-09	0,0.06	0.0204485	ever_bf ~ methylation	ever_bf ~ methylation + maternal_BMI + maternal_age + parity + mat_smk_preg + maternal_education + social_class + bf_intention + cell counts + SVs	1.32741	1.27447	chr1	1101302	MIR200B
cg02899253	-5.66389	2.85568	-1.98337	0.003469	0,0.94	0.0473256	-19.4866	8.40669	-2.31799	3.44399e-09	0,0.05	0.0204498	ever_bf ~ methylation	ever_bf ~ methylation + maternal_BMI + maternal_age + parity + mat_smk_preg + maternal_education + social_class + bf_intention + cell counts + SVs	1.32741	1.27447	chr22	46438704	LOC100271722
cg14351528	12.7196	12.6372	1.00652	334250	0,19101729304274096	0.314164	77.477	33.4244	2.31798	4.44443e+33	157184.54,1.25667290513198e+62	0.0204505	ever_bf ~ methylation	ever_bf ~ methylation + maternal_BMI + maternal_age + parity + mat_smk_preg + maternal_education + social_class + bf_intention + cell counts + SVs	1.32741	1.27447	chr18	53255894	TCF4;TCF4
cg14654363	1.20752	0.957738	1.26081	3.34518	0.51,21.86	0.207379	5.16677	2.22901	2.31797	175.348	2.22,13844.35	0.0204512	ever_bf ~ methylation	ever_bf ~ methylation + maternal_BMI + maternal_age + parity + mat_smk_preg + maternal_education + social_class + bf_intention + cell counts + SVs	1.32741	1.27447	chr6	28601443
cg10332116	-2.11693	1.72712	-1.22569	0.120401	0,3.55	0.220314	-7.99901	3.4509	-2.31795	0.000335796	0,0.29	0.020452	ever_bf ~ methylation	ever_bf ~ methylation + maternal_BMI + maternal_age + parity + mat_smk_preg + maternal_education + social_class + bf_intention + cell counts + SVs	1.32741	1.27447	chr16	86795398
cg10750182	3.90757	3.13665	1.24578	49.7778	0.11,23281.37	0.212846	18.7246	8.07811	2.31794	1.35515e+08	18.02,1019104488052877	0.0204525	ever_bf ~ methylation	ever_bf ~ methylation + maternal_BMI + maternal_age + parity + mat_smk_preg + maternal_education + social_class + bf_intention + cell counts + SVs	1.32741	1.27447	chr10	73497514	C10orf105;C10orf105;CDH23
cg19409133	0.50649	1.79149	0.28272	1.65946	0.05,55.58	0.777392	9.67791	4.17531	2.31789	15961	4.46,57168187.89	0.0204553	ever_bf ~ methylation	ever_bf ~ methylation + maternal_BMI + maternal_age + parity + mat_smk_preg + maternal_education + social_class + bf_intention + cell counts + SVs	1.32741	1.27447	chr1	28843744	SNHG3-RCC1;RCC1;SNHG3-RCC1;RCC1;SNHG3-RCC1;RCC1
cg15456555	-4.70583	3.6262	-1.29773	0.0090424	0,11.04	0.19438	-18.1765	7.84189	-2.31787	1.27659e-08	0,0.06	0.0204563	ever_bf ~ methylation	ever_bf ~ methylation + maternal_BMI + maternal_age + parity + mat_smk_preg + maternal_education + social_class + bf_intention + cell counts + SVs	1.32741	1.27447	chr12	48722700	H1FNT
cg06839377	0.27917	2.10684	0.132507	1.32203	0.02,82.15	0.894583	-12.7136	5.48512	-2.31783	3.00992e-06	0,0.14	0.0204583	ever_bf ~ methylation	ever_bf ~ methylation + maternal_BMI + maternal_age + parity + mat_smk_preg + maternal_education + social_class + bf_intention + cell counts + SVs	1.32741	1.27447	chr10	104004326	GBF1
cg19124242	8.89778	6.3515	1.40089	7315.69	0.03,1865353101.88	0.161246	41.6773	17.9812	2.31783	1.2596e+18	622.77,2.54766158323665e+33	0.0204587	ever_bf ~ methylation	ever_bf ~ methylation + maternal_BMI + maternal_age + parity + mat_smk_preg + maternal_education + social_class + bf_intention + cell counts + SVs	1.32741	1.27447	chr12	105747184	C12orf75
cg08548409	-4.26856	2.76454	-1.54404	0.014002	0,3.16	0.122579	-15.2755	6.59054	-2.3178	2.3223e-07	0,0.09	0.0204603	ever_bf ~ methylation	ever_bf ~ methylation + maternal_BMI + maternal_age + parity + mat_smk_preg + maternal_education + social_class + bf_intention + cell counts + SVs	1.32741	1.27447	chr3	61550635	PTPRG
cg08594936	-2.46598	1.40717	-1.75244	0.0849252	0.01,1.34	0.0796985	-8.34159	3.59894	-2.31779	0.000238394	0,0.28	0.0204607	ever_bf ~ methylation	ever_bf ~ methylation + maternal_BMI + maternal_age + parity + mat_smk_preg + maternal_education + social_class + bf_intention + cell counts + SVs	1.32741	1.27447	chr7	31726704	C7orf16;C7orf16
cg15313320	-0.243004	14.3807	-0.016898	0.784268	0,1366343754774.55	0.986518	-70.1815	30.2796	-2.31778	3.31568e-31	0,0	0.0204612	ever_bf ~ methylation	ever_bf ~ methylation + maternal_BMI + maternal_age + parity + mat_smk_preg + maternal_education + social_class + bf_intention + cell counts + SVs	1.32741	1.27447	chr11	17374127	DKFZp686O24166
cg11990630	-2.93302	4.19814	-0.698648	0.0532358	0,199.4	0.484772	-27.5697	11.8949	-2.31778	1.06323e-12	0,0.01	0.0204614	ever_bf ~ methylation	ever_bf ~ methylation + maternal_BMI + maternal_age + parity + mat_smk_preg + maternal_education + social_class + bf_intention + cell counts + SVs	1.32741	1.27447	chr13	100641978
cg05969530	153.165	58.6606	2.61104	3.3023e+66	38540852969700320,2.82951192996529e+116	0.00902668	326.918	141.048	2.31777	9.52495e+141	8.24155126816883e+21,1.10082098308094e+262	0.0204616	ever_bf ~ methylation	ever_bf ~ methylation + maternal_BMI + maternal_age + parity + mat_smk_preg + maternal_education + social_class + bf_intention + cell counts + SVs	1.32741	1.27447	chr1	169455344	SLC19A2
cg18253787	10.293	8.85686	1.16215	29525.5	0,1021661070474.18	0.245174	47.8266	20.6347	2.31777	5.89962e+20	1607.69,2.16494268824539e+38	0.0204616	ever_bf ~ methylation	ever_bf ~ methylation + maternal_BMI + maternal_age + parity + mat_smk_preg + maternal_education + social_class + bf_intention + cell counts + SVs	1.32741	1.27447	chr19	2757657	SGTA
cg20079139	9.3335	5.12118	1.82253	11310.7	0.49,258658266.56	0.0683746	29.9029	12.9016	2.31776	9.69783e+12	101.06,9.30608222526663e+23	0.0204622	ever_bf ~ methylation	ever_bf ~ methylation + maternal_BMI + maternal_age + parity + mat_smk_preg + maternal_education + social_class + bf_intention + cell counts + SVs	1.32741	1.27447	chr19	46932308
cg14657458	-5.95683	4.61598	-1.29048	0.00258811	0,21.99	0.196884	-24.9362	10.7589	-2.31774	1.48025e-11	0,0.02	0.0204636	ever_bf ~ methylation	ever_bf ~ methylation + maternal_BMI + maternal_age + parity + mat_smk_preg + maternal_education + social_class + bf_intention + cell counts + SVs	1.32741	1.27447	chr10	134469026	INPP5A
cg00637047	-4.19514	1.90695	-2.19992	0.0150687	0,0.63	0.0278129	-14.1064	6.08629	-2.31773	7.47605e-07	0,0.11	0.0204639	ever_bf ~ methylation	ever_bf ~ methylation + maternal_BMI + maternal_age + parity + mat_smk_preg + maternal_education + social_class + bf_intention + cell counts + SVs	1.32741	1.27447	chr10	38384101	ZNF37A;ZNF37A
cg09315367	-1.88781	1.48889	-1.26793	0.151404	0.01,2.8	0.204822	-7.76841	3.35173	-2.31773	0.000422883	0,0.3	0.0204639	ever_bf ~ methylation	ever_bf ~ methylation + maternal_BMI + maternal_age + parity + mat_smk_preg + maternal_education + social_class + bf_intention + cell counts + SVs	1.32741	1.27447	chr19	10736006	SLC44A2;SLC44A2
cg23036555	4.76613	7.51487	0.634226	117.463	0,292879871.33	0.525933	-67.1973	28.9929	-2.31772	6.55541e-30	0,0	0.0204648	ever_bf ~ methylation	ever_bf ~ methylation + maternal_BMI + maternal_age + parity + mat_smk_preg + maternal_education + social_class + bf_intention + cell counts + SVs	1.32741	1.27447	chr1	10458832	PGD
cg00063979	1.1122	2.28166	0.487452	3.04105	0.03,266.2	0.625938	14.8805	6.42036	2.31771	2.9009e+06	9.94,846556501580.37	0.0204652	ever_bf ~ methylation	ever_bf ~ methylation + maternal_BMI + maternal_age + parity + mat_smk_preg + maternal_education + social_class + bf_intention + cell counts + SVs	1.32741	1.27447	chr5	139075286
cg08333333	6.67651	3.69084	1.80894	793.545	0.57,1099719.05	0.0704606	26.8164	11.5707	2.31762	4.4282e+11	62.67,3.12897038946055e+21	0.0204702	ever_bf ~ methylation	ever_bf ~ methylation + maternal_BMI + maternal_age + parity + mat_smk_preg + maternal_education + social_class + bf_intention + cell counts + SVs	1.32741	1.27447	chr19	57182844	ZNF835
cg21470947	-2.23781	3.69056	-0.60636	0.106692	0,147.77	0.544276	25.9824	11.2112	2.31754	1.92323e+11	55.06,6.7172796336627e+20	0.0204741	ever_bf ~ methylation	ever_bf ~ methylation + maternal_BMI + maternal_age + parity + mat_smk_preg + maternal_education + social_class + bf_intention + cell counts + SVs	1.32741	1.27447	chr6	32909493	HLA-DMB
cg03428047	1.36949	3.18704	0.429707	3.93335	0.01,2030.59	0.667409	19.8825	8.57912	2.31754	4.31372e+08	21.49,8660510450776595	0.0204741	ever_bf ~ methylation	ever_bf ~ methylation + maternal_BMI + maternal_age + parity + mat_smk_preg + maternal_education + social_class + bf_intention + cell counts + SVs	1.32741	1.27447	chr4	140730656	MAML3
cg27558283	8.92427	31.9186	0.279594	7512.13	0,1.11034223581959e+31	0.779789	-192.749	83.1697	-2.31754	1.95073e-84	0,0	0.0204744	ever_bf ~ methylation	ever_bf ~ methylation + maternal_BMI + maternal_age + parity + mat_smk_preg + maternal_education + social_class + bf_intention + cell counts + SVs	1.32741	1.27447	chr3	157155476	VEPH1;VEPH1;PTX3;VEPH1
cg23957800	0.262646	3.30184	0.0795455	1.30037	0,840.71	0.936599	22.5299	9.72162	2.31751	6.09005e+09	32.32,1147714557880787968	0.0204762	ever_bf ~ methylation	ever_bf ~ methylation + maternal_BMI + maternal_age + parity + mat_smk_preg + maternal_education + social_class + bf_intention + cell counts + SVs	1.32741	1.27447	chr19	1918247	SCAMP4
cg13910822	0.282675	1.27467	0.221764	1.32667	0.11,16.14	0.824498	7.99279	3.44892	2.31747	2959.55	3.43,2552748.19	0.0204779	ever_bf ~ methylation	ever_bf ~ methylation + maternal_BMI + maternal_age + parity + mat_smk_preg + maternal_education + social_class + bf_intention + cell counts + SVs	1.32741	1.27447	chr9	137736684	COL5A1
cg11229079	159.124	62.4563	2.54776	1.27784e+69	8762253605657450,1.86352907302643e+122	0.0108417	379.913	163.935	2.31745	9.86098e+164	2.81412591755974e+25,3.45538475121649e+304	0.020479	ever_bf ~ methylation	ever_bf ~ methylation + maternal_BMI + maternal_age + parity + mat_smk_preg + maternal_education + social_class + bf_intention + cell counts + SVs	1.32741	1.27447	chr17	42404355
cg09696535	-0.293771	2.35114	-0.124949	0.745447	0.01,74.77	0.900564	-13.8137	5.96074	-2.31744	1.00184e-06	0,0.12	0.0204797	ever_bf ~ methylation	ever_bf ~ methylation + maternal_BMI + maternal_age + parity + mat_smk_preg + maternal_education + social_class + bf_intention + cell counts + SVs	1.32741	1.27447	chr22	32810284	BPIL2
cg13225830	-3.22109	4.1015	-0.785344	0.0399116	0,123.7	0.432252	27.7527	11.9756	2.31743	1.12945e+12	72.28,1.76495020032476e+22	0.0204801	ever_bf ~ methylation	ever_bf ~ methylation + maternal_BMI + maternal_age + parity + mat_smk_preg + maternal_education + social_class + bf_intention + cell counts + SVs	1.32741	1.27447	chr1	9527173
cg09450200	-2.27296	2.34105	-0.970917	0.103006	0,10.13	0.33159	15.7338	6.78932	2.31743	6.80923e+06	11.32,4095267073145.76	0.0204802	ever_bf ~ methylation	ever_bf ~ methylation + maternal_BMI + maternal_age + parity + mat_smk_preg + maternal_education + social_class + bf_intention + cell counts + SVs	1.32741	1.27447	chr7	148903195	ZNF282
cg01849970	15.5579	26.5972	0.584944	5.71097e+06	0,2.49313456910502e+29	0.558585	153.102	66.0657	2.31743	3.1012e+66	18000610734.58,5.34284031400266e+122	0.0204805	ever_bf ~ methylation	ever_bf ~ methylation + maternal_BMI + maternal_age + parity + mat_smk_preg + maternal_education + social_class + bf_intention + cell counts + SVs	1.32741	1.27447	chr5	141031209	FCHSD1
cg00158789	0.521146	5.6663	0.0919728	1.68396	0,112094.8	0.92672	-43.088	18.5932	-2.31741	1.93696e-19	0,0	0.0204813	ever_bf ~ methylation	ever_bf ~ methylation + maternal_BMI + maternal_age + parity + mat_smk_preg + maternal_education + social_class + bf_intention + cell counts + SVs	1.32741	1.27447	chr17	59534683	TBX4
cg18811916	0.400759	2.7085	0.147964	1.49296	0.01,301.69	0.882372	29.211	12.6051	2.3174	4.85484e+12	90.47,2.60511444312998e+23	0.0204819	ever_bf ~ methylation	ever_bf ~ methylation + maternal_BMI + maternal_age + parity + mat_smk_preg + maternal_education + social_class + bf_intention + cell counts + SVs	1.32741	1.27447	chr4	41961749	TMEM33
cg19243391	-0.7833	1.72301	-0.454612	0.456896	0.02,13.38	0.649388	-11.8122	5.09721	-2.31738	7.41384e-06	0,0.16	0.0204833	ever_bf ~ methylation	ever_bf ~ methylation + maternal_BMI + maternal_age + parity + mat_smk_preg + maternal_education + social_class + bf_intention + cell counts + SVs	1.32741	1.27447	chr12	53400895	EIF4B
cg00931972	-1.38504	4.39975	-0.314801	0.250313	0,1391.94	0.752913	-35.2612	15.2161	-2.31736	4.85581e-16	0,0	0.0204842	ever_bf ~ methylation	ever_bf ~ methylation + maternal_BMI + maternal_age + parity + mat_smk_preg + maternal_education + social_class + bf_intention + cell counts + SVs	1.32741	1.27447	chr16	79221864	WWOX
cg18118249	2.30083	2.32192	0.99092	9.98251	0.11,945.58	0.321725	12.8129	5.52911	2.31735	366916	7.21,18665491875.34	0.0204846	ever_bf ~ methylation	ever_bf ~ methylation + maternal_BMI + maternal_age + parity + mat_smk_preg + maternal_education + social_class + bf_intention + cell counts + SVs	1.32741	1.27447	chr11	75873027
cg27449114	37.4269	15.0832	2.48136	1.79598e+16	2601.32,1.23996289490423e+29	0.0130883	99.2415	42.8259	2.31732	1.25905e+43	4424848.32,3.58248671950864e+79	0.0204861	ever_bf ~ methylation	ever_bf ~ methylation + maternal_BMI + maternal_age + parity + mat_smk_preg + maternal_education + social_class + bf_intention + cell counts + SVs	1.32741	1.27447	chr2	241501342	DUSP28
cg04238274	0.115626	3.21123	0.0360068	1.12258	0,607.67	0.971277	16.2238	7.00109	2.31732	1.11149e+07	12.2,10124054454338.2	0.0204861	ever_bf ~ methylation	ever_bf ~ methylation + maternal_BMI + maternal_age + parity + mat_smk_preg + maternal_education + social_class + bf_intention + cell counts + SVs	1.32741	1.27447	chr7	53879377
cg20368377	-2.41472	1.22534	-1.97066	0.0893926	0.01,0.99	0.0487632	-9.19354	3.96733	-2.31731	0.000101694	0,0.24	0.0204868	ever_bf ~ methylation	ever_bf ~ methylation + maternal_BMI + maternal_age + parity + mat_smk_preg + maternal_education + social_class + bf_intention + cell counts + SVs	1.32741	1.27447	chr13	23499360
cg01000615	8.61139	7.18164	1.19908	5493.9	0,7128830177.25	0.230495	53.6544	23.154	2.31728	2.00362e+23	3914.68,1.02549378814764e+43	0.0204885	ever_bf ~ methylation	ever_bf ~ methylation + maternal_BMI + maternal_age + parity + mat_smk_preg + maternal_education + social_class + bf_intention + cell counts + SVs	1.32741	1.27447	chr1	145562817	ANKRD35
cg02745237	-2.28577	2.49054	-0.917783	0.101695	0,13.41	0.358732	13.2553	5.72037	2.31721	571072	7.72,42263621575.93	0.0204925	ever_bf ~ methylation	ever_bf ~ methylation + maternal_BMI + maternal_age + parity + mat_smk_preg + maternal_education + social_class + bf_intention + cell counts + SVs	1.32741	1.27447	chr2	239116198
cg04275490	25.7033	9.98959	2.57301	1.45484e+11	456.56,46358441927593508864	0.0100818	50.9117	21.9712	2.3172	1.29021e+22	2560.69,6.50081174003256e+40	0.0204931	ever_bf ~ methylation	ever_bf ~ methylation + maternal_BMI + maternal_age + parity + mat_smk_preg + maternal_education + social_class + bf_intention + cell counts + SVs	1.32741	1.27447	chr4	54967423	GSX2
cg13115440	1.63754	1.28702	1.27235	5.14249	0.41,64.08	0.203249	6.31893	2.72699	2.31718	554.979	2.65,116287.88	0.0204937	ever_bf ~ methylation	ever_bf ~ methylation + maternal_BMI + maternal_age + parity + mat_smk_preg + maternal_education + social_class + bf_intention + cell counts + SVs	1.32741	1.27447	chr3	197355656	LOC220729
cg00892792	-7.39715	7.16971	-1.03172	0.000612999	0,777.03	0.302202	-40.3718	17.423	-2.31716	2.92916e-18	0,0	0.0204949	ever_bf ~ methylation	ever_bf ~ methylation + maternal_BMI + maternal_age + parity + mat_smk_preg + maternal_education + social_class + bf_intention + cell counts + SVs	1.32741	1.27447	chr8	142297584
cg02084912	10.52	6.27314	1.67699	37050	0.17,8102076494.09	0.0935437	46.8577	20.2221	2.31715	2.23883e+20	1369.75,3.6593154258194e+37	0.0204954	ever_bf ~ methylation	ever_bf ~ methylation + maternal_BMI + maternal_age + parity + mat_smk_preg + maternal_education + social_class + bf_intention + cell counts + SVs	1.32741	1.27447	chr3	10325711	C3orf42
cg11382687	-0.961274	1.81279	-0.530273	0.382406	0.01,13.35	0.595922	-16.9579	7.31858	-2.3171	4.31786e-08	0,0.07	0.0204981	ever_bf ~ methylation	ever_bf ~ methylation + maternal_BMI + maternal_age + parity + mat_smk_preg + maternal_education + social_class + bf_intention + cell counts + SVs	1.32741	1.27447	chr4	100222470
cg20137441	-2.99995	2.56414	-1.16996	0.0497895	0,7.58	0.242015	-16.7416	7.22525	-2.31709	5.36078e-08	0,0.08	0.0204987	ever_bf ~ methylation	ever_bf ~ methylation + maternal_BMI + maternal_age + parity + mat_smk_preg + maternal_education + social_class + bf_intention + cell counts + SVs	1.32741	1.27447	chr12	133130026	FBRSL1
cg19962902	39.985	26.9404	1.4842	2.3188e+17	0,1.98328792316084e+40	0.137755	163.914	70.7449	2.31697	1.53799e+71	92827400244.94,2.54818248432762e+131	0.0205052	ever_bf ~ methylation	ever_bf ~ methylation + maternal_BMI + maternal_age + parity + mat_smk_preg + maternal_education + social_class + bf_intention + cell counts + SVs	1.32741	1.27447	chr2	219536577	RNF25;STK36
cg05370094	1.8588	2.26904	0.819201	6.41601	0.08,547.91	0.412672	14.7001	6.34459	2.31695	2.42206e+06	9.63,609271975279.43	0.0205062	ever_bf ~ methylation	ever_bf ~ methylation + maternal_BMI + maternal_age + parity + mat_smk_preg + maternal_education + social_class + bf_intention + cell counts + SVs	1.32741	1.27447	chr16	88946905	CBFA2T3;CBFA2T3
cg04486673	1.68918	2.77999	0.607621	5.41503	0.02,1258.85	0.543439	15.5893	6.72839	2.31694	5.89322e+06	11.04,3145402436901.02	0.0205067	ever_bf ~ methylation	ever_bf ~ methylation + maternal_BMI + maternal_age + parity + mat_smk_preg + maternal_education + social_class + bf_intention + cell counts + SVs	1.32741	1.27447	chr17	66191540
cg15863950	54.3698	37.0953	1.46568	4.09753e+23	0,1.54422825965928e+55	0.142736	190.478	82.2116	2.31692	5.28863e+82	5538535003084.89,5.05000635639257e+152	0.0205082	ever_bf ~ methylation	ever_bf ~ methylation + maternal_BMI + maternal_age + parity + mat_smk_preg + maternal_education + social_class + bf_intention + cell counts + SVs	1.32741	1.27447	chr4	25378763	ANAPC4
cg12650985	-8.10538	4.56186	-1.77677	0.00030191	0,2.31	0.0756057	-28.6542	12.3674	-2.31691	3.59451e-13	0,0.01	0.0205089	ever_bf ~ methylation	ever_bf ~ methylation + maternal_BMI + maternal_age + parity + mat_smk_preg + maternal_education + social_class + bf_intention + cell counts + SVs	1.32741	1.27447	chr1	223289931	TLR5
cg23845806	19.0193	40.6147	0.468287	1.81968e+08	0,6.79094439119039e+42	0.639579	-233.978	100.988	-2.3169	2.42393e-102	0,0	0.0205094	ever_bf ~ methylation	ever_bf ~ methylation + maternal_BMI + maternal_age + parity + mat_smk_preg + maternal_education + social_class + bf_intention + cell counts + SVs	1.32741	1.27447	chr17	48172644	PDK2
cg26626072	0.617945	11.3141	0.0546172	1.85511	0,7927698225.05	0.956443	-96.6696	41.7237	-2.3169	1.03978e-42	0,0	0.0205094	ever_bf ~ methylation	ever_bf ~ methylation + maternal_BMI + maternal_age + parity + mat_smk_preg + maternal_education + social_class + bf_intention + cell counts + SVs	1.32741	1.27447	chr19	47852601	DHX34;DHX34
cg23253752	3.4555	6.63544	0.520765	31.6742	0,14089729.97	0.602531	34.2207	14.7703	2.31685	727532669722379	194.58,2.72025016313308e+27	0.0205117	ever_bf ~ methylation	ever_bf ~ methylation + maternal_BMI + maternal_age + parity + mat_smk_preg + maternal_education + social_class + bf_intention + cell counts + SVs	1.32741	1.27447	chr15	44068246	ELL3
cg12465250	39.1257	16.9884	2.30308	9.8192e+16	339.81,2.83740217211012e+31	0.0212744	76.7807	33.1422	2.3167	2.21527e+33	136201.58,3.60305253357442e+61	0.02052	ever_bf ~ methylation	ever_bf ~ methylation + maternal_BMI + maternal_age + parity + mat_smk_preg + maternal_education + social_class + bf_intention + cell counts + SVs	1.32741	1.27447	chr6	163521043	PACRG;PACRG;PACRG
cg15623519	3.65251	1.75931	2.0761	38.5714	1.23,1212.89	0.0378847	9.15978	3.95385	2.31667	9506.97	4.1,22061194.45	0.0205216	ever_bf ~ methylation	ever_bf ~ methylation + maternal_BMI + maternal_age + parity + mat_smk_preg + maternal_education + social_class + bf_intention + cell counts + SVs	1.32741	1.27447	chr12	129309207	SLC15A4
cg00594952	-6.92176	3.02428	-2.28873	0.000986096	0,0.37	0.0220952	-16.3494	7.05728	-2.31667	7.93503e-08	0,0.08	0.0205217	ever_bf ~ methylation	ever_bf ~ methylation + maternal_BMI + maternal_age + parity + mat_smk_preg + maternal_education + social_class + bf_intention + cell counts + SVs	1.32741	1.27447	chr1	41130641	RIMS3
cg24467349	-1.25817	0.853065	-1.47488	0.284173	0.05,1.51	0.140244	-4.07571	1.75934	-2.31662	0.0169801	0,0.53	0.0205244	ever_bf ~ methylation	ever_bf ~ methylation + maternal_BMI + maternal_age + parity + mat_smk_preg + maternal_education + social_class + bf_intention + cell counts + SVs	1.32741	1.27447	chr1	110254835	GSTM5
cg10301801	2.05243	1.30301	1.57514	7.78684	0.61,100.12	0.115223	7.26971	3.13814	2.31657	1436.13	3.06,673640.75	0.0205272	ever_bf ~ methylation	ever_bf ~ methylation + maternal_BMI + maternal_age + parity + mat_smk_preg + maternal_education + social_class + bf_intention + cell counts + SVs	1.32741	1.27447	chr16	32264389
cg08364607	-2.86617	2.83937	-1.00944	0.0569164	0,14.86	0.312764	-16.5609	7.14891	-2.31656	6.42231e-08	0,0.08	0.0205275	ever_bf ~ methylation	ever_bf ~ methylation + maternal_BMI + maternal_age + parity + mat_smk_preg + maternal_education + social_class + bf_intention + cell counts + SVs	1.32741	1.27447	chr11	64677562	ATG2A
cg08167846	1.04294	1.46832	0.710297	2.83755	0.16,50.44	0.47752	16.6508	7.18775	2.31656	1.70358e+07	12.97,22371872084614.3	0.020528	ever_bf ~ methylation	ever_bf ~ methylation + maternal_BMI + maternal_age + parity + mat_smk_preg + maternal_education + social_class + bf_intention + cell counts + SVs	1.32741	1.27447	chr8	38212404	WHSC1L1;WHSC1L1
cg01624238	0.621697	1.33208	0.466713	1.86209	0.14,25.34	0.640705	7.3726	3.1826	2.31653	1591.77	3.11,814642.45	0.0205292	ever_bf ~ methylation	ever_bf ~ methylation + maternal_BMI + maternal_age + parity + mat_smk_preg + maternal_education + social_class + bf_intention + cell counts + SVs	1.32741	1.27447	chr19	54269320
cg10865368	-4.45177	11.2034	-0.39736	0.011658	0,40096842.23	0.691102	-57.7742	24.94	-2.31653	8.10928e-26	0,0	0.0205294	ever_bf ~ methylation	ever_bf ~ methylation + maternal_BMI + maternal_age + parity + mat_smk_preg + maternal_education + social_class + bf_intention + cell counts + SVs	1.32741	1.27447	chr19	36134154	ETV2
cg09914444	2.35326	2.02027	1.16483	10.5198	0.2,551.69	0.244089	10.5192	4.54092	2.31653	37018.3	5.05,271471225.72	0.0205294	ever_bf ~ methylation	ever_bf ~ methylation + maternal_BMI + maternal_age + parity + mat_smk_preg + maternal_education + social_class + bf_intention + cell counts + SVs	1.32741	1.27447	chr1	46972183	DMBX1;DMBX1
cg20743365	-1.09654	3.66489	-0.299202	0.334024	0,439.94	0.764786	22.7697	9.82938	2.3165	7.74054e+09	33.25,1801810398906316288	0.0205311	ever_bf ~ methylation	ever_bf ~ methylation + maternal_BMI + maternal_age + parity + mat_smk_preg + maternal_education + social_class + bf_intention + cell counts + SVs	1.32741	1.27447	chr1	197887714	LHX9;LHX9
cg05023582	39.9987	26.6755	1.49945	2.35072e+17	0,1.19634316662752e+40	0.133756	128.438	55.4449	2.31649	6.02264e+55	383837866.65,9.44986472972886e+102	0.0205313	ever_bf ~ methylation	ever_bf ~ methylation + maternal_BMI + maternal_age + parity + mat_smk_preg + maternal_education + social_class + bf_intention + cell counts + SVs	1.32741	1.27447	chr19	50093541	PRRG2;PRR12
cg22872885	-10.2604	7.80776	-1.31413	3.49916e-05	0,154.9	0.188803	-43.8146	18.9142	-2.31649	9.36649e-20	0,0	0.0205316	ever_bf ~ methylation	ever_bf ~ methylation + maternal_BMI + maternal_age + parity + mat_smk_preg + maternal_education + social_class + bf_intention + cell counts + SVs	1.32741	1.27447	chr10	80615772
cg23067082	1.69458	2.70207	0.62714	5.44435	0.03,1086.41	0.530567	-16.6976	7.20825	-2.31646	5.6016e-08	0,0.08	0.0205331	ever_bf ~ methylation	ever_bf ~ methylation + maternal_BMI + maternal_age + parity + mat_smk_preg + maternal_education + social_class + bf_intention + cell counts + SVs	1.32741	1.27447	chr12	7073179	MIR141
cg01396022	4.83102	2.44355	1.97705	125.339	1.04,15068.89	0.0480363	12.3196	5.31827	2.31646	224034	6.66,7538997206.54	0.0205331	ever_bf ~ methylation	ever_bf ~ methylation + maternal_BMI + maternal_age + parity + mat_smk_preg + maternal_education + social_class + bf_intention + cell counts + SVs	1.32741	1.27447	chr3	9811990	CAMK1
cg19247588	-2.49145	2.62867	-0.9478	0.0827898	0,14.31	0.343231	-14.6701	6.33297	-2.31646	4.25473e-07	0,0.1	0.0205332	ever_bf ~ methylation	ever_bf ~ methylation + maternal_BMI + maternal_age + parity + mat_smk_preg + maternal_education + social_class + bf_intention + cell counts + SVs	1.32741	1.27447	chr11	3817849	NUP98;PGAP2;NUP98;PGAP2;PGAP2;NUP98;PGAP2;NUP98;PGAP2
cg14356919	-4.19629	1.54831	-2.71024	0.0150513	0,0.31	0.00672345	-10.2207	4.41227	-2.31644	3.64077e-05	0,0.21	0.0205345	ever_bf ~ methylation	ever_bf ~ methylation + maternal_BMI + maternal_age + parity + mat_smk_preg + maternal_education + social_class + bf_intention + cell counts + SVs	1.32741	1.27447	chr21	46890997	COL18A1;COL18A1;COL18A1
cg08311965	198.995	79.028	2.51802	2.64383e+86	14197269973340149760,4.92335862537789e+153	0.0118015	416.607	179.852	2.31638	8.51536e+180	6.86717875496552e+27,Inf	0.0205373	ever_bf ~ methylation	ever_bf ~ methylation + maternal_BMI + maternal_age + parity + mat_smk_preg + maternal_education + social_class + bf_intention + cell counts + SVs	1.32741	1.27447	chr16	58059985	MMP15;MMP15
cg05223946	0.451691	2.74828	0.164354	1.57097	0.01,343.2	0.869453	16.0696	6.9374	2.31637	9.52641e+06	11.85,7658895683084.77	0.0205382	ever_bf ~ methylation	ever_bf ~ methylation + maternal_BMI + maternal_age + parity + mat_smk_preg + maternal_education + social_class + bf_intention + cell counts + SVs	1.32741	1.27447	chr2	25056385	ADCY3
cg03413097	-1.23568	8.4582	-0.146092	0.290638	0,4603786.38	0.883849	-39.3366	16.9821	-2.31636	8.24769e-18	0,0	0.0205387	ever_bf ~ methylation	ever_bf ~ methylation + maternal_BMI + maternal_age + parity + mat_smk_preg + maternal_education + social_class + bf_intention + cell counts + SVs	1.32741	1.27447	chr7	156811422
cg00520096	33.1873	17.5166	1.89462	258859021084802	0.32,2.10604479689031e+29	0.0581423	103.216	44.5599	2.31635	6.70217e+44	7872058.78,5.70613455144671e+82	0.0205393	ever_bf ~ methylation	ever_bf ~ methylation + maternal_BMI + maternal_age + parity + mat_smk_preg + maternal_education + social_class + bf_intention + cell counts + SVs	1.32741	1.27447	chr1	93251044	EVI5
cg12726784	3.50036	31.8397	0.109937	33.1275	0,4.19466517679331e+28	0.912459	-201.159	86.8452	-2.3163	4.34242e-88	0,0	0.0205421	ever_bf ~ methylation	ever_bf ~ methylation + maternal_BMI + maternal_age + parity + mat_smk_preg + maternal_education + social_class + bf_intention + cell counts + SVs	1.32741	1.27447	chr1	155225142	FAM189B;FAM189B;FAM189B;FAM189B
cg09410171	-2.49867	2.13472	-1.17049	0.082194	0,5.39	0.241802	-12.5434	5.41531	-2.31629	3.56827e-06	0,0.15	0.0205424	ever_bf ~ methylation	ever_bf ~ methylation + maternal_BMI + maternal_age + parity + mat_smk_preg + maternal_education + social_class + bf_intention + cell counts + SVs	1.32741	1.27447	chr15	28563313	HERC2
ch.7.118285014F	12.2989	6.57496	1.87057	219462	0.56,86711687879.12	0.0614044	50.0959	21.628	2.31625	5.70635e+21	2219.56,1.46707116463256e+40	0.0205444	ever_bf ~ methylation	ever_bf ~ methylation + maternal_BMI + maternal_age + parity + mat_smk_preg + maternal_education + social_class + bf_intention + cell counts + SVs	1.32741	1.27447	chr7	118497780
cg07051718	14.1557	58.2868	0.242863	1.4052e+06	0,5.78691035223179e+55	0.808112	327.361	141.332	2.31625	1.48204e+142	7.35733964473359e+21,2.98536681217819e+262	0.0205444	ever_bf ~ methylation	ever_bf ~ methylation + maternal_BMI + maternal_age + parity + mat_smk_preg + maternal_education + social_class + bf_intention + cell counts + SVs	1.32741	1.27447	chr19	1438596	RPS15
cg08772265	-0.870802	11.8602	-0.0734225	0.418616	0,5216527169.98	0.94147	-69.4105	29.9669	-2.31624	7.16778e-31	0,0	0.020545	ever_bf ~ methylation	ever_bf ~ methylation + maternal_BMI + maternal_age + parity + mat_smk_preg + maternal_education + social_class + bf_intention + cell counts + SVs	1.32741	1.27447	chr6	32812395	PSMB8;PSMB8;PSMB8
cg04732303	-2.64181	7.00099	-0.377348	0.0712324	0,64869.46	0.705915	-42.6608	18.4184	-2.31621	2.9692e-19	0,0	0.0205468	ever_bf ~ methylation	ever_bf ~ methylation + maternal_BMI + maternal_age + parity + mat_smk_preg + maternal_education + social_class + bf_intention + cell counts + SVs	1.32741	1.27447	chr14	76848081	ESRRB
cg25053164	-10.8598	7.32432	-1.48271	1.9215e-05	0,32.98	0.138152	-44.7949	19.3398	-2.3162	3.51408e-20	0,0	0.0205472	ever_bf ~ methylation	ever_bf ~ methylation + maternal_BMI + maternal_age + parity + mat_smk_preg + maternal_education + social_class + bf_intention + cell counts + SVs	1.32741	1.27447	chr8	136245226	LOC286094
cg15457481	2.51719	3.41071	0.738024	12.3937	0.02,9918.82	0.4605	17.8222	7.69462	2.31619	5.4965e+07	15.5,194929185878506	0.0205478	ever_bf ~ methylation	ever_bf ~ methylation + maternal_BMI + maternal_age + parity + mat_smk_preg + maternal_education + social_class + bf_intention + cell counts + SVs	1.32741	1.27447	chr4	100326030
cg03426602	0.521727	2.10988	0.247279	1.68494	0.03,105.33	0.804693	-16.8403	7.2707	-2.31618	4.857e-08	0,0.08	0.0205484	ever_bf ~ methylation	ever_bf ~ methylation + maternal_BMI + maternal_age + parity + mat_smk_preg + maternal_education + social_class + bf_intention + cell counts + SVs	1.32741	1.27447	chr2	227312417
cg10583941	1.8502	6.79724	0.272199	6.36111	0,3885594.12	0.785469	37.5158	16.1978	2.31611	1.96302e+16	319.95,1.20439941008647e+30	0.0205524	ever_bf ~ methylation	ever_bf ~ methylation + maternal_BMI + maternal_age + parity + mat_smk_preg + maternal_education + social_class + bf_intention + cell counts + SVs	1.32741	1.27447	chr1	16770233	NECAP2;NECAP2;NECAP2
cg25371385	1.59977	3.59351	0.445184	4.95191	0,5670.67	0.656187	24.9759	10.7836	2.3161	7.02868e+10	46.53,1.06181137373992e+20	0.0205529	ever_bf ~ methylation	ever_bf ~ methylation + maternal_BMI + maternal_age + parity + mat_smk_preg + maternal_education + social_class + bf_intention + cell counts + SVs	1.32741	1.27447	chr2	157177665
cg10047845	3.81421	1.71974	2.2179	45.3409	1.56,1319.34	0.0265614	8.06838	3.48363	2.31608	3191.92	3.46,2947005.83	0.0205539	ever_bf ~ methylation	ever_bf ~ methylation + maternal_BMI + maternal_age + parity + mat_smk_preg + maternal_education + social_class + bf_intention + cell counts + SVs	1.32741	1.27447	chr16	87184939
cg23589587	3.60265	2.00659	1.79541	36.6952	0.72,1873.48	0.0725881	19.2888	8.32842	2.31603	2.38252e+08	19.4,2926356772088286	0.0205568	ever_bf ~ methylation	ever_bf ~ methylation + maternal_BMI + maternal_age + parity + mat_smk_preg + maternal_education + social_class + bf_intention + cell counts + SVs	1.32741	1.27447	chr1	75558249
cg06951352	-7.60612	4.56105	-1.66762	0.000497398	0,3.79	0.0953902	-21.149	9.13161	-2.31602	6.53277e-10	0,0.04	0.020557	ever_bf ~ methylation	ever_bf ~ methylation + maternal_BMI + maternal_age + parity + mat_smk_preg + maternal_education + social_class + bf_intention + cell counts + SVs	1.32741	1.27447	chr7	2740160	AMZ1
cg02647628	5.07222	4.13637	1.22625	159.528	0.05,529399.9	0.220104	25.0905	10.8335	2.31602	7.8827e+10	47.32,1.31313990333108e+20	0.0205572	ever_bf ~ methylation	ever_bf ~ methylation + maternal_BMI + maternal_age + parity + mat_smk_preg + maternal_education + social_class + bf_intention + cell counts + SVs	1.32741	1.27447	chr7	114053988	FOXP2;FOXP2;FOXP2
cg05508315	0.666318	4.36365	0.152697	1.94706	0,10087.68	0.878637	30.6845	13.2496	2.31588	21188200409300	111.64,4.02131427364268e+24	0.0205647	ever_bf ~ methylation	ever_bf ~ methylation + maternal_BMI + maternal_age + parity + mat_smk_preg + maternal_education + social_class + bf_intention + cell counts + SVs	1.32741	1.27447	chr3	122605312	LOC100129550
cg10485192	-4.82332	3.65177	-1.32082	0.00804005	0,10.32	0.186562	26.638	11.5025	2.31585	3.70439e+11	59.93,2.28989081157178e+21	0.0205666	ever_bf ~ methylation	ever_bf ~ methylation + maternal_BMI + maternal_age + parity + mat_smk_preg + maternal_education + social_class + bf_intention + cell counts + SVs	1.32741	1.27447	chr16	46880518
cg01777121	0.950669	2.21835	0.428548	2.58744	0.03,200.06	0.668252	12.4119	5.35958	2.31584	245713	6.73,8965984433.84	0.0205672	ever_bf ~ methylation	ever_bf ~ methylation + maternal_BMI + maternal_age + parity + mat_smk_preg + maternal_education + social_class + bf_intention + cell counts + SVs	1.32741	1.27447	chr3	55517224	WNT5A
cg13982590	-4.81473	6.11313	-0.787604	0.00810945	0,1295.97	0.430929	30.1884	13.0358	2.3158	1.29022e+13	103.35,1.61065506720469e+24	0.0205692	ever_bf ~ methylation	ever_bf ~ methylation + maternal_BMI + maternal_age + parity + mat_smk_preg + maternal_education + social_class + bf_intention + cell counts + SVs	1.32741	1.27447	chr19	39078193	RYR1;RYR1
cg21515283	16.5245	19.3094	0.855775	1.50135e+07	0,4.10147227782611e+23	0.392122	115.227	49.7574	2.31577	1.10261e+50	48759276.52,2.49338046928139e+92	0.0205706	ever_bf ~ methylation	ever_bf ~ methylation + maternal_BMI + maternal_age + parity + mat_smk_preg + maternal_education + social_class + bf_intention + cell counts + SVs	1.32741	1.27447	chr3	53916412	ACTR8
cg10013491	4.67579	3.47862	1.34415	107.318	0.12,98114.29	0.178899	23.2821	10.0538	2.31575	1.29212e+10	35.75,4669882867958369280	0.0205722	ever_bf ~ methylation	ever_bf ~ methylation + maternal_BMI + maternal_age + parity + mat_smk_preg + maternal_education + social_class + bf_intention + cell counts + SVs	1.32741	1.27447	chrX	102190164
cg17976229	-0.562466	2.30593	-0.243921	0.569802	0.01,52.31	0.807292	13.397	5.78532	2.31569	658023	7.83,55310428795.67	0.0205754	ever_bf ~ methylation	ever_bf ~ methylation + maternal_BMI + maternal_age + parity + mat_smk_preg + maternal_education + social_class + bf_intention + cell counts + SVs	1.32741	1.27447	chr11	5653336	TRIM34;TRIM34;TRIM34;TRIM6-TRIM34;TRIM34
cg25401874	0.458722	1.95362	0.234806	1.58205	0.03,72.81	0.814359	-11.0015	4.75088	-2.31568	1.66763e-05	0,0.18	0.0205756	ever_bf ~ methylation	ever_bf ~ methylation + maternal_BMI + maternal_age + parity + mat_smk_preg + maternal_education + social_class + bf_intention + cell counts + SVs	1.32741	1.27447	chr12	53886067	MAP3K12
cg22951483	-8.25858	5.79213	-1.42583	0.000259026	0,22.06	0.153918	-23.9725	10.3524	-2.31564	3.88043e-11	0,0.03	0.0205781	ever_bf ~ methylation	ever_bf ~ methylation + maternal_BMI + maternal_age + parity + mat_smk_preg + maternal_education + social_class + bf_intention + cell counts + SVs	1.32741	1.27447	chr13	113628068	MCF2L
cg06480249	67.8044	46.5339	1.4571	2.79953e+29	0,1.14168810779886e+69	0.14509	251.995	108.824	2.31561	2.7543e+109	64106093180097152,1.18337314765089e+202	0.0205794	ever_bf ~ methylation	ever_bf ~ methylation + maternal_BMI + maternal_age + parity + mat_smk_preg + maternal_education + social_class + bf_intention + cell counts + SVs	1.32741	1.27447	chr2	130635166
cg16589461	-3.07836	1.55244	-1.98292	0.0460345	0,0.97	0.0473758	-8.10951	3.50212	-2.3156	0.000300668	0,0.29	0.0205802	ever_bf ~ methylation	ever_bf ~ methylation + maternal_BMI + maternal_age + parity + mat_smk_preg + maternal_education + social_class + bf_intention + cell counts + SVs	1.32741	1.27447	chr11	134232083	GLB1L2
cg22952849	-1.74195	6.35266	-0.274208	0.175178	0,44768.45	0.783924	-32.7636	14.1495	-2.31553	5.90122e-15	0,0.01	0.0205838	ever_bf ~ methylation	ever_bf ~ methylation + maternal_BMI + maternal_age + parity + mat_smk_preg + maternal_education + social_class + bf_intention + cell counts + SVs	1.32741	1.27447	chr10	131665896	EBF3
cg15736220	-2.38971	0.916415	-2.60767	0.091656	0.02,0.55	0.00911598	-4.67434	2.01869	-2.31553	0.00933165	0,0.49	0.0205838	ever_bf ~ methylation	ever_bf ~ methylation + maternal_BMI + maternal_age + parity + mat_smk_preg + maternal_education + social_class + bf_intention + cell counts + SVs	1.32741	1.27447	chr7	183875
cg25023816	-3.44478	3.82368	-0.900906	0.0319119	0,57.38	0.367639	-19.7182	8.51564	-2.31553	2.73211e-09	0,0.05	0.0205842	ever_bf ~ methylation	ever_bf ~ methylation + maternal_BMI + maternal_age + parity + mat_smk_preg + maternal_education + social_class + bf_intention + cell counts + SVs	1.32741	1.27447	chr5	146859772
cg26748440	-1.67869	1.41497	-1.18638	0.186618	0.01,2.99	0.235474	-8.44767	3.6483	-2.31551	0.000214399	0,0.27	0.0205851	ever_bf ~ methylation	ever_bf ~ methylation + maternal_BMI + maternal_age + parity + mat_smk_preg + maternal_education + social_class + bf_intention + cell counts + SVs	1.32741	1.27447	chr4	21699512	KCNIP4;KCNIP4
cg17029120	0.189717	1.365	0.138987	1.20891	0.08,17.55	0.88946	11.6666	5.03845	2.31551	116606	6,2267449725.47	0.0205853	ever_bf ~ methylation	ever_bf ~ methylation + maternal_BMI + maternal_age + parity + mat_smk_preg + maternal_education + social_class + bf_intention + cell counts + SVs	1.32741	1.27447	chr12	64842110	XPOT
cg14031683	16.6769	9.18205	1.81625	1.74857e+07	0.27,1144461594648670	0.069332	75.2712	32.5078	2.31548	4.89624e+32	104389.34,2.29651201994535e+60	0.0205867	ever_bf ~ methylation	ever_bf ~ methylation + maternal_BMI + maternal_age + parity + mat_smk_preg + maternal_education + social_class + bf_intention + cell counts + SVs	1.32741	1.27447	chr1	156215507	PAQR6;PAQR6
cg25558288	0.343996	2.1683	0.158648	1.41057	0.02,98.88	0.873947	22.9035	9.89155	2.31546	8.84857e+09	33.65,2326634541206437376	0.0205876	ever_bf ~ methylation	ever_bf ~ methylation + maternal_BMI + maternal_age + parity + mat_smk_preg + maternal_education + social_class + bf_intention + cell counts + SVs	1.32741	1.27447	chr11	129145299
cg12405341	5.02176	5.7663	0.870881	151.678	0,12282778.45	0.383819	-71.7097	30.9703	-2.31543	7.19246e-32	0,0	0.0205892	ever_bf ~ methylation	ever_bf ~ methylation + maternal_BMI + maternal_age + parity + mat_smk_preg + maternal_education + social_class + bf_intention + cell counts + SVs	1.32741	1.27447	chr2	233415195	TIGD1;TIGD1;EIF4E2
cg24053642	58.2567	23.966	2.43081	1.9978e+25	79486.89,5.02122163361968e+45	0.0150652	145.278	62.7436	2.31543	1.24056e+63	4843741871.08,3.17728664458689e+116	0.0205894	ever_bf ~ methylation	ever_bf ~ methylation + maternal_BMI + maternal_age + parity + mat_smk_preg + maternal_education + social_class + bf_intention + cell counts + SVs	1.32741	1.27447	chr1	222791799	MIA3
cg09473180	2.02235	2.59775	0.778502	7.55608	0.05,1228.98	0.436273	14.0165	6.05364	2.31539	1.22262e+06	8.6,173880861275.18	0.0205919	ever_bf ~ methylation	ever_bf ~ methylation + maternal_BMI + maternal_age + parity + mat_smk_preg + maternal_education + social_class + bf_intention + cell counts + SVs	1.32741	1.27447	chr2	217403190
cg15264757	3.43842	3.30414	1.04064	31.1378	0.05,20222.08	0.298042	25.1964	10.8822	2.31538	8.76288e+10	47.81,1.60604713748401e+20	0.0205924	ever_bf ~ methylation	ever_bf ~ methylation + maternal_BMI + maternal_age + parity + mat_smk_preg + maternal_education + social_class + bf_intention + cell counts + SVs	1.32741	1.27447	chr6	158260990	SNX9
cg24553058	-2.19564	5.77493	-0.380202	0.111288	0,9165.68	0.703796	-41.6699	17.9976	-2.31531	7.99807e-19	0,0	0.0205962	ever_bf ~ methylation	ever_bf ~ methylation + maternal_BMI + maternal_age + parity + mat_smk_preg + maternal_education + social_class + bf_intention + cell counts + SVs	1.32741	1.27447	chr2	113831203	IL1F10;IL1F10
cg00057700	37.8625	17.9973	2.10379	2.7764e+16	13.3,5.79582633352891e+31	0.0353972	128.657	55.5682	2.31529	7.49688e+55	375193565.75,1.49797734731108e+103	0.0205969	ever_bf ~ methylation	ever_bf ~ methylation + maternal_BMI + maternal_age + parity + mat_smk_preg + maternal_education + social_class + bf_intention + cell counts + SVs	1.32741	1.27447	chr10	124768526	ACADSB;ACADSB;IKZF5
cg16808587	6.78026	2.67059	2.53887	880.298	4.69,165150.05	0.0111212	16.1598	6.97971	2.31525	1.04255e+07	11.94,9106361139470.06	0.0205993	ever_bf ~ methylation	ever_bf ~ methylation + maternal_BMI + maternal_age + parity + mat_smk_preg + maternal_education + social_class + bf_intention + cell counts + SVs	1.32741	1.27447	chr4	174432425
cg13660477	-10.4596	7.38233	-1.41684	2.8673e-05	0,55.14	0.156531	-44.6738	19.2955	-2.31525	3.96637e-20	0,0	0.0205994	ever_bf ~ methylation	ever_bf ~ methylation + maternal_BMI + maternal_age + parity + mat_smk_preg + maternal_education + social_class + bf_intention + cell counts + SVs	1.32741	1.27447	chr2	106388966	NCK2;NCK2
cg06630737	10.3712	6.61926	1.56683	31928	0.07,13759493685.8	0.117155	43.4809	18.7805	2.31521	7.64722e+18	789.18,7.41017484075337e+34	0.0206016	ever_bf ~ methylation	ever_bf ~ methylation + maternal_BMI + maternal_age + parity + mat_smk_preg + maternal_education + social_class + bf_intention + cell counts + SVs	1.32741	1.27447	chr1	11752109	MAD2L2;C1orf187
cg01380763	-2.40631	2.25891	-1.06525	0.090147	0,7.55	0.286761	-15.4493	6.673	-2.31519	1.95189e-07	0,0.09	0.0206023	ever_bf ~ methylation	ever_bf ~ methylation + maternal_BMI + maternal_age + parity + mat_smk_preg + maternal_education + social_class + bf_intention + cell counts + SVs	1.32741	1.27447	chr17	10544456	MYH3
cg17211404	-2.06458	5.29154	-0.390167	0.126872	0,4051.44	0.696413	-26.4342	11.4178	-2.31519	3.30946e-12	0,0.02	0.0206027	ever_bf ~ methylation	ever_bf ~ methylation + maternal_BMI + maternal_age + parity + mat_smk_preg + maternal_education + social_class + bf_intention + cell counts + SVs	1.32741	1.27447	chr6	46703422	PLA2G7;PLA2G7;PLA2G7
cg07785737	5.38274	5.25009	1.02527	217.618	0.01,6407150.07	0.305238	25.7171	11.108	2.31519	1.47498e+11	51.7,4.20820954537464e+20	0.0206027	ever_bf ~ methylation	ever_bf ~ methylation + maternal_BMI + maternal_age + parity + mat_smk_preg + maternal_education + social_class + bf_intention + cell counts + SVs	1.32741	1.27447	chr10	71176850	TACR2
cg21323244	2.42589	2.40853	1.00721	11.3123	0.1,1269.8	0.313836	12.9684	5.60151	2.31517	428669	7.31,25131891934.27	0.0206038	ever_bf ~ methylation	ever_bf ~ methylation + maternal_BMI + maternal_age + parity + mat_smk_preg + maternal_education + social_class + bf_intention + cell counts + SVs	1.32741	1.27447	chr11	70415439	SHANK2;SHANK2
cg11348713	0.619153	2.60204	0.237949	1.85735	0.01,304.65	0.811921	12.3034	5.31432	2.31515	220455	6.6,7361356016.36	0.0206046	ever_bf ~ methylation	ever_bf ~ methylation + maternal_BMI + maternal_age + parity + mat_smk_preg + maternal_education + social_class + bf_intention + cell counts + SVs	1.32741	1.27447	chr11	20153197
cg12857407	0.49197	2.46532	0.199556	1.63554	0.01,205.2	0.841827	12.523	5.40918	2.31514	274590	6.83,11042645554.63	0.0206051	ever_bf ~ methylation	ever_bf ~ methylation + maternal_BMI + maternal_age + parity + mat_smk_preg + maternal_education + social_class + bf_intention + cell counts + SVs	1.32741	1.27447	chrX	151903194	MAGEA12;MAGEA12;MAGEA12;CSAG1;CSAG1
cg19913537	-4.47609	4.39623	-1.01817	0.0113779	0,62.84	0.308599	24.0137	10.3726	2.31512	2.68544e+10	39.78,18126531875727599616	0.0206065	ever_bf ~ methylation	ever_bf ~ methylation + maternal_BMI + maternal_age + parity + mat_smk_preg + maternal_education + social_class + bf_intention + cell counts + SVs	1.32741	1.27447	chr14	55186044	SAMD4A;SAMD4A
cg17943279	7.54433	4.39396	1.71698	1889.99	0.34,10391421.89	0.0859835	29.2076	12.6161	2.31511	4.83814e+12	88.24,2.65276391731644e+23	0.0206071	ever_bf ~ methylation	ever_bf ~ methylation + maternal_BMI + maternal_age + parity + mat_smk_preg + maternal_education + social_class + bf_intention + cell counts + SVs	1.32741	1.27447	chr8	72469560
cg02482218	28.0486	15.399	1.82146	1.5183e+12	0.12,1.94652799958315e+25	0.0685376	71.8779	31.0486	2.31502	1.64502e+31	61249.61,4.4181125886343e+57	0.0206121	ever_bf ~ methylation	ever_bf ~ methylation + maternal_BMI + maternal_age + parity + mat_smk_preg + maternal_education + social_class + bf_intention + cell counts + SVs	1.32741	1.27447	chr16	12995568	SHISA9;SHISA9;SHISA9;SHISA9
cg11647108	-2.65759	1.40755	-1.8881	0.070117	0,1.11	0.0590129	-6.8443	2.95649	-2.31501	0.00106551	0,0.35	0.0206124	ever_bf ~ methylation	ever_bf ~ methylation + maternal_BMI + maternal_age + parity + mat_smk_preg + maternal_education + social_class + bf_intention + cell counts + SVs	1.32741	1.27447	chr10	81967516
cg00588456	-2.2456	1.96335	-1.14376	0.105864	0,4.97	0.252724	-11.2663	4.86664	-2.315	1.27974e-05	0,0.18	0.0206131	ever_bf ~ methylation	ever_bf ~ methylation + maternal_BMI + maternal_age + parity + mat_smk_preg + maternal_education + social_class + bf_intention + cell counts + SVs	1.32741	1.27447	chrX	150250164
cg25924746	0.343479	2.06541	0.1663	1.40984	0.02,80.78	0.867921	11.2346	4.85297	2.31499	75704.5	5.6,1023420961.53	0.0206133	ever_bf ~ methylation	ever_bf ~ methylation + maternal_BMI + maternal_age + parity + mat_smk_preg + maternal_education + social_class + bf_intention + cell counts + SVs	1.32741	1.27447	chr13	110432935	IRS2
cg08847512	-3.98207	4.59599	-0.866422	0.0186471	0,152.33	0.386259	-26.1094	11.2787	-2.31493	4.57987e-12	0,0.02	0.0206168	ever_bf ~ methylation	ever_bf ~ methylation + maternal_BMI + maternal_age + parity + mat_smk_preg + maternal_education + social_class + bf_intention + cell counts + SVs	1.32741	1.27447	chr2	25572015
cg01729717	1.64022	5.25766	0.311968	5.15631	0,154080.28	0.755065	26.5178	11.4552	2.31492	3.28483e+11	58.3,1.85076115543935e+21	0.0206175	ever_bf ~ methylation	ever_bf ~ methylation + maternal_BMI + maternal_age + parity + mat_smk_preg + maternal_education + social_class + bf_intention + cell counts + SVs	1.32741	1.27447	chr13	84456486	SLITRK1;SLITRK1
cg04448477	4.46325	2.69935	1.65346	86.769	0.44,17222.47	0.0982383	19.7026	8.51131	2.31487	3.60352e+08	20.5,6334362039456911	0.02062	ever_bf ~ methylation	ever_bf ~ methylation + maternal_BMI + maternal_age + parity + mat_smk_preg + maternal_education + social_class + bf_intention + cell counts + SVs	1.32741	1.27447	chr4	55095148	PDGFRA
cg15104081	3.11609	2.54422	1.22477	22.5579	0.15,3303.57	0.220662	16.5794	7.16213	2.31487	1.58611e+07	12.7,19808961838173.3	0.0206203	ever_bf ~ methylation	ever_bf ~ methylation + maternal_BMI + maternal_age + parity + mat_smk_preg + maternal_education + social_class + bf_intention + cell counts + SVs	1.32741	1.27447	chr18	77560291
cg14312334	1.59169	6.55046	0.242989	4.91204	0,1849792.1	0.808014	30.3253	13.1005	2.31482	1.47948e+13	104.41,2.09642197234363e+24	0.0206228	ever_bf ~ methylation	ever_bf ~ methylation + maternal_BMI + maternal_age + parity + mat_smk_preg + maternal_education + social_class + bf_intention + cell counts + SVs	1.32741	1.27447	chr12	120242156	CIT
cg05038757	1.21358	2.56128	0.473818	3.36552	0.02,509.64	0.63563	12.8201	5.53839	2.31477	369566	7.13,19145390967.66	0.0206257	ever_bf ~ methylation	ever_bf ~ methylation + maternal_BMI + maternal_age + parity + mat_smk_preg + maternal_education + social_class + bf_intention + cell counts + SVs	1.32741	1.27447	chr21	11099162	BAGE4;BAGE5;BAGE3;BAGE;BAGE2
cg00647820	11.1202	5.20858	2.13497	67520.1	2.49,1832596353.4	0.0327632	30.9704	13.3797	2.31473	2.8202e+13	115.15,6.90710160511803e+24	0.0206275	ever_bf ~ methylation	ever_bf ~ methylation + maternal_BMI + maternal_age + parity + mat_smk_preg + maternal_education + social_class + bf_intention + cell counts + SVs	1.32741	1.27447	chr17	40259828	DHX58
cg01537369	-1.99187	1.87899	-1.06007	0.136441	0,5.42	0.289111	-11.388	4.91978	-2.31473	1.13309e-05	0,0.17	0.0206275	ever_bf ~ methylation	ever_bf ~ methylation + maternal_BMI + maternal_age + parity + mat_smk_preg + maternal_education + social_class + bf_intention + cell counts + SVs	1.32741	1.27447	chr4	2733970	FAM193A
cg22489321	2.13126	3.85877	0.552315	8.42545	0,16227.29	0.580733	-19.1001	8.25158	-2.31472	5.06902e-09	0,0.05	0.0206282	ever_bf ~ methylation	ever_bf ~ methylation + maternal_BMI + maternal_age + parity + mat_smk_preg + maternal_education + social_class + bf_intention + cell counts + SVs	1.32741	1.27447	chr13	100643388
cg24859226	8.22484	5.34151	1.5398	3732.51	0.11,131457479.2	0.12361	27.5626	11.9077	2.31469	9.3389e+11	68.28,1.27737924845268e+22	0.0206298	ever_bf ~ methylation	ever_bf ~ methylation + maternal_BMI + maternal_age + parity + mat_smk_preg + maternal_education + social_class + bf_intention + cell counts + SVs	1.32741	1.27447	chr5	155901557	SGCD;SGCD;SGCD
cg21031530	-3.42212	1.7679	-1.9357	0.0326431	0,1.04	0.0529044	-9.10687	3.93438	-2.31469	0.000110901	0,0.25	0.0206299	ever_bf ~ methylation	ever_bf ~ methylation + maternal_BMI + maternal_age + parity + mat_smk_preg + maternal_education + social_class + bf_intention + cell counts + SVs	1.32741	1.27447	chrX	148549804
cg07762181	-2.26137	2.07227	-1.09125	0.104208	0,6.05	0.275163	-11.5869	5.00589	-2.31465	9.28721e-06	0,0.17	0.0206323	ever_bf ~ methylation	ever_bf ~ methylation + maternal_BMI + maternal_age + parity + mat_smk_preg + maternal_education + social_class + bf_intention + cell counts + SVs	1.32741	1.27447	chr4	56660143
cg13874290	0.420153	1.33314	0.315161	1.52219	0.11,20.76	0.752639	-7.56463	3.26816	-2.31464	0.000518471	0,0.31	0.0206324	ever_bf ~ methylation	ever_bf ~ methylation + maternal_BMI + maternal_age + parity + mat_smk_preg + maternal_education + social_class + bf_intention + cell counts + SVs	1.32741	1.27447	chr2	70017056	ANXA4
cg23919118	6.90019	3.91845	1.76095	992.464	0.46,2148667.63	0.0782473	24.0408	10.3864	2.31464	2.75914e+10	39.78,19136072940174155776	0.0206326	ever_bf ~ methylation	ever_bf ~ methylation + maternal_BMI + maternal_age + parity + mat_smk_preg + maternal_education + social_class + bf_intention + cell counts + SVs	1.32741	1.27447	chr12	106976006	RFX4
cg08962087	-6.97958	7.73637	-0.902178	0.000930695	0,3582.07	0.366962	-47.4692	20.5085	-2.31461	2.42323e-21	0,0	0.0206344	ever_bf ~ methylation	ever_bf ~ methylation + maternal_BMI + maternal_age + parity + mat_smk_preg + maternal_education + social_class + bf_intention + cell counts + SVs	1.32741	1.27447	chr13	29107120
cg04910403	80.8682	59.6412	1.35591	1.32014e+35	0,7.73163847609981e+85	0.175127	295.423	127.634	2.31461	1.99774e+128	45301067815639613440,8.80984936396085e+236	0.0206345	ever_bf ~ methylation	ever_bf ~ methylation + maternal_BMI + maternal_age + parity + mat_smk_preg + maternal_education + social_class + bf_intention + cell counts + SVs	1.32741	1.27447	chr20	24973309	C20orf3
cg03050975	-6.293	5.09601	-1.23489	0.00184921	0,40.25	0.216872	29.1498	12.5938	2.3146	4.56648e+12	86.99,2.39704258701624e+23	0.0206346	ever_bf ~ methylation	ever_bf ~ methylation + maternal_BMI + maternal_age + parity + mat_smk_preg + maternal_education + social_class + bf_intention + cell counts + SVs	1.32741	1.27447	chr14	96116261	TCL6
cg20676317	0.298733	2.9116	0.102601	1.34815	0,405.64	0.91828	19.565	8.45294	2.31458	3.1402e+08	20.03,4923169471406265	0.0206362	ever_bf ~ methylation	ever_bf ~ methylation + maternal_BMI + maternal_age + parity + mat_smk_preg + maternal_education + social_class + bf_intention + cell counts + SVs	1.32741	1.27447	chr10	135080434	ADAM8;ADAM8;ADAM8
cg03180042	-4.63964	5.53361	-0.838447	0.00966121	0,495.83	0.40178	-31.061	13.4198	-2.31457	3.23872e-14	0,0.01	0.0206363	ever_bf ~ methylation	ever_bf ~ methylation + maternal_BMI + maternal_age + parity + mat_smk_preg + maternal_education + social_class + bf_intention + cell counts + SVs	1.32741	1.27447	chr4	69681824	UGT2B10;UGT2B10
cg06835814	-1.43533	2.1154	-0.678516	0.238036	0,15.04	0.497445	10.549	4.55778	2.31451	38139.6	5.03,289093102.45	0.02064	ever_bf ~ methylation	ever_bf ~ methylation + maternal_BMI + maternal_age + parity + mat_smk_preg + maternal_education + social_class + bf_intention + cell counts + SVs	1.32741	1.27447	chr1	1905080	KIAA1751
cg04860563	4.13964	3.62162	1.14304	62.7802	0.05,75964	0.253024	26.7496	11.5575	2.31449	4.14189e+11	60.16,2.85173038601687e+21	0.0206411	ever_bf ~ methylation	ever_bf ~ methylation + maternal_BMI + maternal_age + parity + mat_smk_preg + maternal_education + social_class + bf_intention + cell counts + SVs	1.32741	1.27447	chr3	189524470	TP63;TP63;TP63;TP63;TP63;TP63
cg14080585	-2.8934	2.75708	-1.04944	0.0553876	0,12.31	0.293975	-17.3249	7.48545	-2.31447	2.99157e-08	0,0.07	0.0206418	ever_bf ~ methylation	ever_bf ~ methylation + maternal_BMI + maternal_age + parity + mat_smk_preg + maternal_education + social_class + bf_intention + cell counts + SVs	1.32741	1.27447	chr20	60639721	TAF4
cg10346212	-3.44688	2.45173	-1.4059	0.0318448	0,3.89	0.159754	-13.3467	5.76665	-2.31446	1.59809e-06	0,0.13	0.0206424	ever_bf ~ methylation	ever_bf ~ methylation + maternal_BMI + maternal_age + parity + mat_smk_preg + maternal_education + social_class + bf_intention + cell counts + SVs	1.32741	1.27447	chr19	384389
cg10593219	6.46426	4.79692	1.34759	641.787	0.05,7773348.6	0.177792	32.2734	13.9443	2.31444	103787448718578	140.11,7.68794255698514e+25	0.0206435	ever_bf ~ methylation	ever_bf ~ methylation + maternal_BMI + maternal_age + parity + mat_smk_preg + maternal_education + social_class + bf_intention + cell counts + SVs	1.32741	1.27447	chr10	72543247	C10orf27
cg08505560	3.72341	4.25311	0.875456	41.4053	0.01,172731.64	0.381326	27.6914	11.9647	2.31442	1.06223e+12	69.44,1.62485389217773e+22	0.0206449	ever_bf ~ methylation	ever_bf ~ methylation + maternal_BMI + maternal_age + parity + mat_smk_preg + maternal_education + social_class + bf_intention + cell counts + SVs	1.32741	1.27447	chr6	96970546	KIAA0776
cg01287600	309.997	93.7235	3.30757	4.26588e+134	7.09483461189197e+54,2.5649216872371e+214	0.000941093	504.811	218.118	2.31439	1.72514e+219	3.72181210241183e+33,Inf	0.0206462	ever_bf ~ methylation	ever_bf ~ methylation + maternal_BMI + maternal_age + parity + mat_smk_preg + maternal_education + social_class + bf_intention + cell counts + SVs	1.32741	1.27447	chr2	62115937	CCT4
cg08591058	249.329	80.6871	3.09008	1.91562e+108	3.98169859458311e+39,9.21620561792129e+176	0.00200105	397.348	171.688	2.31435	3.6811e+172	2.64124791756118e+26,Inf	0.0206483	ever_bf ~ methylation	ever_bf ~ methylation + maternal_BMI + maternal_age + parity + mat_smk_preg + maternal_education + social_class + bf_intention + cell counts + SVs	1.32741	1.27447	chr17	25681106
cg23944480	-1.40425	1.91134	-0.734694	0.245551	0.01,10.4	0.462526	-11.0422	4.77142	-2.31425	1.60109e-05	0,0.18	0.0206541	ever_bf ~ methylation	ever_bf ~ methylation + maternal_BMI + maternal_age + parity + mat_smk_preg + maternal_education + social_class + bf_intention + cell counts + SVs	1.32741	1.27447	chr2	120734864	PTPN4
cg26967385	1.91154	5.86986	0.325654	6.76352	0,670963.23	0.744686	36.4663	15.7576	2.3142	6872676461753730	265.43,1.77952572680563e+29	0.0206568	ever_bf ~ methylation	ever_bf ~ methylation + maternal_BMI + maternal_age + parity + mat_smk_preg + maternal_education + social_class + bf_intention + cell counts + SVs	1.32741	1.27447	chr5	130501764	HINT1;HINT1;HINT1
cg15825916	20.5015	9.8869	2.0736	8.01063e+08	3.07,208720953904554464	0.0381167	41.0227	17.7265	2.3142	6.54535e+17	533.08,8.03664525484562e+32	0.020657	ever_bf ~ methylation	ever_bf ~ methylation + maternal_BMI + maternal_age + parity + mat_smk_preg + maternal_education + social_class + bf_intention + cell counts + SVs	1.32741	1.27447	chr19	47017050
cg18806980	1.89134	2.29056	0.82571	6.62824	0.07,590.42	0.408968	16.7134	7.2222	2.31418	1.81367e+07	12.91,25481290441520.8	0.0206581	ever_bf ~ methylation	ever_bf ~ methylation + maternal_BMI + maternal_age + parity + mat_smk_preg + maternal_education + social_class + bf_intention + cell counts + SVs	1.32741	1.27447	chr16	84438123	ATP2C2
cg18440902	5.9613	15.5727	0.382804	388.114	0,6994090824149053	0.701865	-84.3652	36.4577	-2.31406	2.29442e-37	0,0	0.0206647	ever_bf ~ methylation	ever_bf ~ methylation + maternal_BMI + maternal_age + parity + mat_smk_preg + maternal_education + social_class + bf_intention + cell counts + SVs	1.32741	1.27447	chr12	21927781	KCNJ8
cg14446138	2.74846	1.86383	1.47463	15.6186	0.4,602.79	0.140312	10.1903	4.40376	2.314	26643.8	4.75,149333019.18	0.0206677	ever_bf ~ methylation	ever_bf ~ methylation + maternal_BMI + maternal_age + parity + mat_smk_preg + maternal_education + social_class + bf_intention + cell counts + SVs	1.32741	1.27447	chr9	135267742	TTF1
cg08557928	18.8169	11.963	1.57293	1.4862e+08	0.01,2265482413155610368	0.115735	74.6009	32.2392	2.31398	2.50463e+32	90410.74,6.93851288058669e+59	0.0206686	ever_bf ~ methylation	ever_bf ~ methylation + maternal_BMI + maternal_age + parity + mat_smk_preg + maternal_education + social_class + bf_intention + cell counts + SVs	1.32741	1.27447	chr15	76440443	C15orf27
cg16448037	3.10783	3.42951	0.906202	22.3724	0.03,18576.63	0.364829	-29.1814	12.6109	-2.31397	2.12173e-13	0,0.01	0.0206693	ever_bf ~ methylation	ever_bf ~ methylation + maternal_BMI + maternal_age + parity + mat_smk_preg + maternal_education + social_class + bf_intention + cell counts + SVs	1.32741	1.27447	chr10	72172333	EIF4EBP2
cg04927540	-0.507051	1.54631	-0.327909	0.602269	0.03,12.47	0.74298	-8.48501	3.66686	-2.31397	0.000206541	0,0.27	0.0206694	ever_bf ~ methylation	ever_bf ~ methylation + maternal_BMI + maternal_age + parity + mat_smk_preg + maternal_education + social_class + bf_intention + cell counts + SVs	1.32741	1.27447	chrX	16891473
cg09469682	-1.07455	1.95253	-0.550335	0.341453	0.01,15.68	0.582089	16.5131	7.13633	2.31395	1.48436e+07	12.5,17623892674725.8	0.0206706	ever_bf ~ methylation	ever_bf ~ methylation + maternal_BMI + maternal_age + parity + mat_smk_preg + maternal_education + social_class + bf_intention + cell counts + SVs	1.32741	1.27447	chr1	237272840	RYR2
cg22319984	2.39219	3.79426	0.630474	10.9374	0.01,18563.34	0.528385	23.7976	10.2845	2.31394	2.16351e+10	38.09,12287551135489728512	0.0206712	ever_bf ~ methylation	ever_bf ~ methylation + maternal_BMI + maternal_age + parity + mat_smk_preg + maternal_education + social_class + bf_intention + cell counts + SVs	1.32741	1.27447	chr11	77791290	NDUFC2
cg12469475	24.0135	10.7971	2.22406	2.68481e+10	17.31,41649872742483066880	0.0261444	64.1043	27.7036	2.31393	6.92067e+27	18128.4,2.64202721244133e+51	0.0206714	ever_bf ~ methylation	ever_bf ~ methylation + maternal_BMI + maternal_age + parity + mat_smk_preg + maternal_education + social_class + bf_intention + cell counts + SVs	1.32741	1.27447	chr7	33943666	BMPER
cg07965894	3.73495	4.43471	0.842207	41.8858	0.01,249443.71	0.399672	-45.8621	19.8202	-2.31391	1.20882e-20	0,0	0.0206728	ever_bf ~ methylation	ever_bf ~ methylation + maternal_BMI + maternal_age + parity + mat_smk_preg + maternal_education + social_class + bf_intention + cell counts + SVs	1.32741	1.27447	chr3	44036453
cg23892568	-0.792414	2.36487	-0.335077	0.45275	0,46.65	0.737567	19.4154	8.3908	2.31389	2.70387e+08	19.48,3753013132985680	0.020674	ever_bf ~ methylation	ever_bf ~ methylation + maternal_BMI + maternal_age + parity + mat_smk_preg + maternal_education + social_class + bf_intention + cell counts + SVs	1.32741	1.27447	chr12	10283049	CLEC7A;CLEC7A;CLEC7A;CLEC7A;CLEC7A;CLEC7A
cg23768860	-1.53289	1.31846	-1.16264	0.215912	0.02,2.86	0.244977	-10.0369	4.33773	-2.31386	4.37553e-05	0,0.22	0.0206754	ever_bf ~ methylation	ever_bf ~ methylation + maternal_BMI + maternal_age + parity + mat_smk_preg + maternal_education + social_class + bf_intention + cell counts + SVs	1.32741	1.27447	chr7	47472944	TNS3
cg23121156	-1.08164	2.92945	-0.36923	0.339039	0,105.64	0.711956	-15.992	6.91146	-2.31383	1.13443e-07	0,0.09	0.0206769	ever_bf ~ methylation	ever_bf ~ methylation + maternal_BMI + maternal_age + parity + mat_smk_preg + maternal_education + social_class + bf_intention + cell counts + SVs	1.32741	1.27447	chr4	154710421	SFRP2
cg17168830	1.9011	5.25624	0.361684	6.69323	0,199449.9	0.717588	28.4363	12.2897	2.31383	2.23721e+12	77.36,6.47017928311688e+22	0.0206772	ever_bf ~ methylation	ever_bf ~ methylation + maternal_BMI + maternal_age + parity + mat_smk_preg + maternal_education + social_class + bf_intention + cell counts + SVs	1.32741	1.27447	chr11	3400651	ZNF195;ZNF195;ZNF195
cg15698107	4.01652	3.82574	1.04987	55.5074	0.03,100204.39	0.29378	20.0758	8.67662	2.31378	5.23367e+08	21.53,12720264118609348	0.0206798	ever_bf ~ methylation	ever_bf ~ methylation + maternal_BMI + maternal_age + parity + mat_smk_preg + maternal_education + social_class + bf_intention + cell counts + SVs	1.32741	1.27447	chr12	110986864	PPTC7
cg14048599	1.45216	2.68393	0.541057	4.27233	0.02,822.76	0.588469	12.9136	5.58118	2.31377	405782	7.2,22860852020.86	0.0206804	ever_bf ~ methylation	ever_bf ~ methylation + maternal_BMI + maternal_age + parity + mat_smk_preg + maternal_education + social_class + bf_intention + cell counts + SVs	1.32741	1.27447	chr21	47827400	PCNT
cg08882472	-3.4873	4.28377	-0.814073	0.0305832	0,135.49	0.415603	-23.073	9.97213	-2.31375	9.53924e-11	0,0.03	0.0206815	ever_bf ~ methylation	ever_bf ~ methylation + maternal_BMI + maternal_age + parity + mat_smk_preg + maternal_education + social_class + bf_intention + cell counts + SVs	1.32741	1.27447	chr6	56607099	DST;DST;DST;DST
cg14878016	10.902	7.21627	1.51075	54282.5	0.04,75383582567.03	0.130853	44.862	19.3894	2.31375	3.04323e+19	952.31,9.72502087138528e+35	0.0206817	ever_bf ~ methylation	ever_bf ~ methylation + maternal_BMI + maternal_age + parity + mat_smk_preg + maternal_education + social_class + bf_intention + cell counts + SVs	1.32741	1.27447	chr20	30326646	TPX2
cg16999370	133.515	43.5394	3.06653	9.65631e+57	8.38127757755586e+20,1.11253161941157e+95	0.00216559	212.309	91.7607	2.31373	1.60225e+92	124876873619975,2.05579886922611e+170	0.0206826	ever_bf ~ methylation	ever_bf ~ methylation + maternal_BMI + maternal_age + parity + mat_smk_preg + maternal_education + social_class + bf_intention + cell counts + SVs	1.32741	1.27447	chr4	122302232	QRFPR
cg07881405	73.29	43.8629	1.67089	6.75238e+31	0,1.46650088468455e+69	0.0947434	196.323	84.8518	2.31372	1.82788e+85	10830889310764,3.08484368714187e+157	0.0206833	ever_bf ~ methylation	ever_bf ~ methylation + maternal_BMI + maternal_age + parity + mat_smk_preg + maternal_education + social_class + bf_intention + cell counts + SVs	1.32741	1.27447	chr5	3597487	IRX1
cg24413879	-1.75956	1.76508	-0.996875	0.17212	0.01,5.47	0.318825	-10.6029	4.58262	-2.31372	2.48441e-05	0,0.2	0.0206833	ever_bf ~ methylation	ever_bf ~ methylation + maternal_BMI + maternal_age + parity + mat_smk_preg + maternal_education + social_class + bf_intention + cell counts + SVs	1.32741	1.27447	chr22	35652951	HMGXB4;HMGXB4
cg24874705	2.00282	3.73331	0.536474	7.40996	0,11160.26	0.591631	22.4897	9.7202	2.3137	5.8497e+09	31.13,1099355232374226560	0.0206841	ever_bf ~ methylation	ever_bf ~ methylation + maternal_BMI + maternal_age + parity + mat_smk_preg + maternal_education + social_class + bf_intention + cell counts + SVs	1.32741	1.27447	chr15	78209119	LOC645752
cg24004959	-0.802078	1.17991	-0.67978	0.448396	0.04,4.53	0.496644	-7.03314	3.03979	-2.3137	0.000882158	0,0.34	0.0206844	ever_bf ~ methylation	ever_bf ~ methylation + maternal_BMI + maternal_age + parity + mat_smk_preg + maternal_education + social_class + bf_intention + cell counts + SVs	1.32741	1.27447	chr3	189087191
cg22840076	0.218317	1.60842	0.135734	1.24398	0.05,29.1	0.892031	-13.9956	6.04906	-2.31368	8.35224e-07	0,0.12	0.0206854	ever_bf ~ methylation	ever_bf ~ methylation + maternal_BMI + maternal_age + parity + mat_smk_preg + maternal_education + social_class + bf_intention + cell counts + SVs	1.32741	1.27447	chr19	41782156	HNRNPUL1;HNRNPUL1
cg05962511	-3.01992	2.44733	-1.23397	0.048805	0,5.91	0.217215	-17.5914	7.60323	-2.31368	2.29166e-08	0,0.07	0.0206855	ever_bf ~ methylation	ever_bf ~ methylation + maternal_BMI + maternal_age + parity + mat_smk_preg + maternal_education + social_class + bf_intention + cell counts + SVs	1.32741	1.27447	chr10	102730022
cg06091475	-1.62322	3.59261	-0.451822	0.197262	0,225.49	0.651397	-23.2905	10.0665	-2.31365	7.67501e-11	0,0.03	0.0206868	ever_bf ~ methylation	ever_bf ~ methylation + maternal_BMI + maternal_age + parity + mat_smk_preg + maternal_education + social_class + bf_intention + cell counts + SVs	1.32741	1.27447	chr5	79863923	ANKRD34B
cg08847300	4.5297	2.70086	1.67713	92.7307	0.47,18460.39	0.0935164	18	7.77989	2.31365	6.56569e+07	15.66,275202862440050	0.0206868	ever_bf ~ methylation	ever_bf ~ methylation + maternal_BMI + maternal_age + parity + mat_smk_preg + maternal_education + social_class + bf_intention + cell counts + SVs	1.32741	1.27447	chr4	3399249	RGS12;RGS12;RGS12
cg02680139	6.89007	5.58325	1.23406	982.468	0.02,55575114.49	0.217181	55.8399	24.135	2.31365	1.78229e+24	5091.34,6.23911114353054e+44	0.0206871	ever_bf ~ methylation	ever_bf ~ methylation + maternal_BMI + maternal_age + parity + mat_smk_preg + maternal_education + social_class + bf_intention + cell counts + SVs	1.32741	1.27447	chr21	34186942	C21orf62;C21orf62;C21orf62
cg19430897	17.779	12.0702	1.47296	5.26387e+07	0,990127239957576576	0.140762	71.4304	30.8735	2.31365	1.05154e+31	55175.96,2.0040227558837e+57	0.0206872	ever_bf ~ methylation	ever_bf ~ methylation + maternal_BMI + maternal_age + parity + mat_smk_preg + maternal_education + social_class + bf_intention + cell counts + SVs	1.32741	1.27447	chr6	26034145	HIST1H2AB
cg15189764	3.90057	5.43497	0.71768	49.4308	0,2090933.28	0.472954	34.2035	14.7835	2.31363	715134511987125	186.39,2.74383597879335e+27	0.0206883	ever_bf ~ methylation	ever_bf ~ methylation + maternal_BMI + maternal_age + parity + mat_smk_preg + maternal_education + social_class + bf_intention + cell counts + SVs	1.32741	1.27447	chr17	27282064	SEZ6;SEZ6
cg02538169	-3.30049	3.46771	-0.951778	0.036865	0,32.99	0.341209	-22.8886	9.89306	-2.3136	1.14709e-10	0,0.03	0.0206895	ever_bf ~ methylation	ever_bf ~ methylation + maternal_BMI + maternal_age + parity + mat_smk_preg + maternal_education + social_class + bf_intention + cell counts + SVs	1.32741	1.27447	chr7	100287481	GIGYF1
cg11092157	1.35638	2.38452	0.568825	3.8821	0.04,415.73	0.569475	10.586	4.57561	2.31356	39575	5.04,310643609.74	0.0206919	ever_bf ~ methylation	ever_bf ~ methylation + maternal_BMI + maternal_age + parity + mat_smk_preg + maternal_education + social_class + bf_intention + cell counts + SVs	1.32741	1.27447	chr14	98536125
cg24347611	6.40852	6.18631	1.03592	606.996	0,111963816.62	0.300239	29.1223	12.5877	2.31356	4.44277e+12	85.67,2.30410364957594e+23	0.0206921	ever_bf ~ methylation	ever_bf ~ methylation + maternal_BMI + maternal_age + parity + mat_smk_preg + maternal_education + social_class + bf_intention + cell counts + SVs	1.32741	1.27447	chr8	92611305
cg15338778	62.0519	59.7702	1.03817	8.88754e+26	0,6.70237711965074e+77	0.299189	331.195	143.154	2.31355	6.85506e+143	9.56863846102537e+21,4.9110253383293e+265	0.0206922	ever_bf ~ methylation	ever_bf ~ methylation + maternal_BMI + maternal_age + parity + mat_smk_preg + maternal_education + social_class + bf_intention + cell counts + SVs	1.32741	1.27447	chr6	116574713	TSPYL4
cg06514344	23.9503	9.96785	2.40275	2.52044e+10	82.54,7696309005504203776	0.0162722	70.819	30.6105	2.31355	5.70583e+30	50135.12,6.49376162822826e+56	0.0206922	ever_bf ~ methylation	ever_bf ~ methylation + maternal_BMI + maternal_age + parity + mat_smk_preg + maternal_education + social_class + bf_intention + cell counts + SVs	1.32741	1.27447	chr19	17905835	B3GNT3
cg09125754	1.37012	0.882438	1.55265	3.93581	0.7,22.19	0.120507	4.34063	1.8762	2.31353	76.7559	1.94,3035.02	0.0206936	ever_bf ~ methylation	ever_bf ~ methylation + maternal_BMI + maternal_age + parity + mat_smk_preg + maternal_education + social_class + bf_intention + cell counts + SVs	1.32741	1.27447	chr2	130886714	POTEF;POTEF
cg15597424	10.0296	5.44569	1.84175	22687.9	0.53,980080805.44	0.0655121	32.0803	13.8665	2.31351	8.55676e+13	134.56,5.44130274858374e+25	0.0206944	ever_bf ~ methylation	ever_bf ~ methylation + maternal_BMI + maternal_age + parity + mat_smk_preg + maternal_education + social_class + bf_intention + cell counts + SVs	1.32741	1.27447	chr4	24472487
cg17182156	5.3009	3.87417	1.36827	200.518	0.1,398024.1	0.171228	36.1417	15.622	2.31351	4967596622030048	250.26,9.86049449157238e+28	0.0206948	ever_bf ~ methylation	ever_bf ~ methylation + maternal_BMI + maternal_age + parity + mat_smk_preg + maternal_education + social_class + bf_intention + cell counts + SVs	1.32741	1.27447	chr1	36393165
cg13904562	1.83206	1.35529	1.35178	6.24675	0.44,88.98	0.176445	7.11775	3.07672	2.31343	1233.68	2.97,513044.25	0.0206992	ever_bf ~ methylation	ever_bf ~ methylation + maternal_BMI + maternal_age + parity + mat_smk_preg + maternal_education + social_class + bf_intention + cell counts + SVs	1.32741	1.27447	chr12	48690974
cg13232249	-0.986384	1.50501	-0.6554	0.372923	0.02,7.12	0.51221	-13.9957	6.0498	-2.31341	8.35108e-07	0,0.12	0.0206998	ever_bf ~ methylation	ever_bf ~ methylation + maternal_BMI + maternal_age + parity + mat_smk_preg + maternal_education + social_class + bf_intention + cell counts + SVs	1.32741	1.27447	chr14	86017168	FLRT2
cg17181476	-3.10716	3.59383	-0.864581	0.044728	0,51.25	0.387269	20.7903	8.98686	2.31341	1.06934e+09	23.95,47740780262512224	0.0207	ever_bf ~ methylation	ever_bf ~ methylation + maternal_BMI + maternal_age + parity + mat_smk_preg + maternal_education + social_class + bf_intention + cell counts + SVs	1.32741	1.27447	chr1	16871838
cg03226872	-3.09457	3.77636	-0.819457	0.0452946	0,74.23	0.412526	-21.7525	9.40294	-2.31337	3.57284e-10	0,0.04	0.0207022	ever_bf ~ methylation	ever_bf ~ methylation + maternal_BMI + maternal_age + parity + mat_smk_preg + maternal_education + social_class + bf_intention + cell counts + SVs	1.32741	1.27447	chr20	36153865	BLCAP;BLCAP;BLCAP;BLCAP;BLCAP
cg17882160	0.0463862	6.60006	0.00702814	1.04748	0,434743.11	0.994392	35.6286	15.4012	2.31336	2973612881383905	230.94,3.82878454542222e+28	0.0207028	ever_bf ~ methylation	ever_bf ~ methylation + maternal_BMI + maternal_age + parity + mat_smk_preg + maternal_education + social_class + bf_intention + cell counts + SVs	1.32741	1.27447	chr3	169759041	GPR160
cg04783710	5.29499	5.80928	0.911471	199.336	0,17560874.07	0.362047	31.2534	13.51	2.31336	3.74262e+13	118.37,1.18331499172446e+25	0.0207031	ever_bf ~ methylation	ever_bf ~ methylation + maternal_BMI + maternal_age + parity + mat_smk_preg + maternal_education + social_class + bf_intention + cell counts + SVs	1.32741	1.27447	chr2	217539235	IGFBP5
cg26211800	2.7973	1.57721	1.77357	16.4004	0.75,360.92	0.0761339	10.8557	4.69264	2.31335	51830.8	5.25,511736106.17	0.0207032	ever_bf ~ methylation	ever_bf ~ methylation + maternal_BMI + maternal_age + parity + mat_smk_preg + maternal_education + social_class + bf_intention + cell counts + SVs	1.32741	1.27447	chr6	3848863	FAM50B
cg14630357	13.9899	12.5679	1.11315	1.19057e+06	0,59398745309889896	0.265645	64.2508	27.7742	2.31332	8.01249e+27	18274.72,3.51305095833762e+51	0.0207049	ever_bf ~ methylation	ever_bf ~ methylation + maternal_BMI + maternal_age + parity + mat_smk_preg + maternal_education + social_class + bf_intention + cell counts + SVs	1.32741	1.27447	chr2	154729917	GALNT13
cg20744654	2.66499	2.5561	1.0426	14.3678	0.1,2153.72	0.297135	15.8737	6.86192	2.31331	7.83192e+06	11.3,5430625120533.04	0.0207058	ever_bf ~ methylation	ever_bf ~ methylation + maternal_BMI + maternal_age + parity + mat_smk_preg + maternal_education + social_class + bf_intention + cell counts + SVs	1.32741	1.27447	chr13	107574622
cg01454430	1.53624	1.95704	0.784983	4.64709	0.1,215.3	0.432464	9.80413	4.23821	2.31327	18108.3	4.47,73369735.64	0.0207078	ever_bf ~ methylation	ever_bf ~ methylation + maternal_BMI + maternal_age + parity + mat_smk_preg + maternal_education + social_class + bf_intention + cell counts + SVs	1.32741	1.27447	chr4	3671503
cg07695771	11.8581	5.53948	2.14065	141222	2.72,7331666764.08	0.0323022	32.2806	13.9545	2.31327	104540996509726	138.34,7.90018539001799e+25	0.0207079	ever_bf ~ methylation	ever_bf ~ methylation + maternal_BMI + maternal_age + parity + mat_smk_preg + maternal_education + social_class + bf_intention + cell counts + SVs	1.32741	1.27447	chr10	126029702
cg13353999	9.03118	3.69638	2.44325	8359.75	5.97,11711543.27	0.0145556	20.0392	8.66285	2.31324	5.04573e+08	21.33,11936909569113610	0.0207096	ever_bf ~ methylation	ever_bf ~ methylation + maternal_BMI + maternal_age + parity + mat_smk_preg + maternal_education + social_class + bf_intention + cell counts + SVs	1.32741	1.27447	chr18	30352782	KLHL14;KLHL14
cg19104015	5.0469	2.60913	1.93432	155.54	0.94,25869.06	0.0530734	17.1788	7.42643	2.3132	2.88845e+07	13.78,60558076695065.1	0.0207117	ever_bf ~ methylation	ever_bf ~ methylation + maternal_BMI + maternal_age + parity + mat_smk_preg + maternal_education + social_class + bf_intention + cell counts + SVs	1.32741	1.27447	chr17	46646043	HOXB3
cg24507457	-1.24121	2.95437	-0.420129	0.289033	0,94.57	0.674392	15.7747	6.81952	2.31318	7.09389e+06	11.12,4526628498502.48	0.020713	ever_bf ~ methylation	ever_bf ~ methylation + maternal_BMI + maternal_age + parity + mat_smk_preg + maternal_education + social_class + bf_intention + cell counts + SVs	1.32741	1.27447	chr8	1623483	DLGAP2
cg14013444	0.759926	2.90551	0.261546	2.13812	0.01,635.7	0.793671	-16.2489	7.0245	-2.31317	8.77409e-08	0,0.08	0.0207132	ever_bf ~ methylation	ever_bf ~ methylation + maternal_BMI + maternal_age + parity + mat_smk_preg + maternal_education + social_class + bf_intention + cell counts + SVs	1.32741	1.27447	chr9	135374887	C9orf171
cg05155047	-0.52724	1.80272	-0.292469	0.590232	0.02,20.21	0.769928	-12.2126	5.27958	-2.31317	4.96769e-06	0,0.15	0.0207135	ever_bf ~ methylation	ever_bf ~ methylation + maternal_BMI + maternal_age + parity + mat_smk_preg + maternal_education + social_class + bf_intention + cell counts + SVs	1.32741	1.27447	chr5	168719	PLEKHG4B
cg21076211	116.673	82.2726	1.41813	4.68164e+50	0,5.03758083787244e+120	0.156154	518.273	224.055	2.31315	1.21059e+225	2.30970866566153e+34,Inf	0.0207144	ever_bf ~ methylation	ever_bf ~ methylation + maternal_BMI + maternal_age + parity + mat_smk_preg + maternal_education + social_class + bf_intention + cell counts + SVs	1.32741	1.27447	chr12	108908879	FICD
cg07822788	-0.529542	1.744	-0.303637	0.588875	0.02,17.97	0.761405	10.9273	4.72412	2.31309	55675.9	5.3,584677797.5	0.0207178	ever_bf ~ methylation	ever_bf ~ methylation + maternal_BMI + maternal_age + parity + mat_smk_preg + maternal_education + social_class + bf_intention + cell counts + SVs	1.32741	1.27447	chr6	32192350	NOTCH4
cg04376820	-4.19397	2.89729	-1.44755	0.0150863	0,4.41	0.147743	-16.8403	7.28044	-2.31308	4.85703e-08	0,0.08	0.0207181	ever_bf ~ methylation	ever_bf ~ methylation + maternal_BMI + maternal_age + parity + mat_smk_preg + maternal_education + social_class + bf_intention + cell counts + SVs	1.32741	1.27447	chr22	32590246	RFPL2;RFPL2;RFPL2;RFPL2
cg13312668	9.29503	5.94939	1.56235	10883.8	0.09,1261821803.5	0.118205	30.3324	13.1135	2.31307	1.49002e+13	102.51,2.1657121912593e+24	0.0207187	ever_bf ~ methylation	ever_bf ~ methylation + maternal_BMI + maternal_age + parity + mat_smk_preg + maternal_education + social_class + bf_intention + cell counts + SVs	1.32741	1.27447	chr3	9788958	BRPF1;BRPF1
cg10146929	1.95353	2.89656	0.674432	7.05356	0.02,2060.67	0.500036	18.1057	7.82755	2.31307	7.29799e+07	15.86,335855327569097	0.0207187	ever_bf ~ methylation	ever_bf ~ methylation + maternal_BMI + maternal_age + parity + mat_smk_preg + maternal_education + social_class + bf_intention + cell counts + SVs	1.32741	1.27447	chr6	26017939	HIST1H1A
cg16003274	78.4738	47.0116	1.66924	1.20431e+34	0,1.25260445157818e+74	0.0950691	272.639	117.87	2.31305	2.54467e+118	1182407129156614144,5.47641185236184e+218	0.0207198	ever_bf ~ methylation	ever_bf ~ methylation + maternal_BMI + maternal_age + parity + mat_smk_preg + maternal_education + social_class + bf_intention + cell counts + SVs	1.32741	1.27447	chr5	139944379	APBB3;APBB3;APBB3;SLC35A4;APBB3
cg02066650	2.9458	28.1103	0.104794	19.0259	0,1.61193375542688e+25	0.916539	-122.423	52.9271	-2.31304	6.80037e-54	0,0	0.0207204	ever_bf ~ methylation	ever_bf ~ methylation + maternal_BMI + maternal_age + parity + mat_smk_preg + maternal_education + social_class + bf_intention + cell counts + SVs	1.32741	1.27447	chr2	111435449	BUB1
cg08272268	-1.68192	1.61376	-1.04224	0.186016	0.01,4.4	0.2973	-10.2628	4.43694	-2.31303	3.49089e-05	0,0.21	0.0207211	ever_bf ~ methylation	ever_bf ~ methylation + maternal_BMI + maternal_age + parity + mat_smk_preg + maternal_education + social_class + bf_intention + cell counts + SVs	1.32741	1.27447	chr1	200380059	ZNF281
cg06014083	3.87787	37.3026	0.103957	48.3213	0,2.73390729998873e+33	0.917203	174.764	75.5572	2.31301	7.92848e+75	383330638410.63,1.63985797752466e+140	0.0207223	ever_bf ~ methylation	ever_bf ~ methylation + maternal_BMI + maternal_age + parity + mat_smk_preg + maternal_education + social_class + bf_intention + cell counts + SVs	1.32741	1.27447	chr17	81052928
cg08053129	1.58816	2.06087	0.770627	4.89473	0.09,277.95	0.440928	16.3178	7.05483	2.313	1.22105e+07	12.07,12357278486038.8	0.0207227	ever_bf ~ methylation	ever_bf ~ methylation + maternal_BMI + maternal_age + parity + mat_smk_preg + maternal_education + social_class + bf_intention + cell counts + SVs	1.32741	1.27447	chr4	138435350
cg24366493	4.37395	2.44114	1.79177	79.3568	0.66,9495.59	0.07317	13.9164	6.01675	2.31295	1.10618e+06	8.36,146348365472.61	0.0207255	ever_bf ~ methylation	ever_bf ~ methylation + maternal_BMI + maternal_age + parity + mat_smk_preg + maternal_education + social_class + bf_intention + cell counts + SVs	1.32741	1.27447	chr4	7765033	AFAP1;AFAP1;LOC84740
cg16295676	-0.31467	1.4418	-0.218249	0.73003	0.04,12.32	0.827235	14.4053	6.22814	2.31294	1.80362e+06	9.01,361111433871.83	0.020726	ever_bf ~ methylation	ever_bf ~ methylation + maternal_BMI + maternal_age + parity + mat_smk_preg + maternal_education + social_class + bf_intention + cell counts + SVs	1.32741	1.27447	chr10	124766619	IKZF5
cg20237960	1.52694	1.62539	0.939426	4.60405	0.19,111.35	0.347512	12.3446	5.33721	2.31293	229708	6.58,8022279632.03	0.0207267	ever_bf ~ methylation	ever_bf ~ methylation + maternal_BMI + maternal_age + parity + mat_smk_preg + maternal_education + social_class + bf_intention + cell counts + SVs	1.32741	1.27447	chr7	45926556	IGFBP1
cg26385523	24.7713	11.6741	2.1219	5.7284e+10	6.62,4.95742575395312e+20	0.0338465	73.4211	31.7438	2.31292	7.69819e+31	73363.44,8.07787667046948e+58	0.0207268	ever_bf ~ methylation	ever_bf ~ methylation + maternal_BMI + maternal_age + parity + mat_smk_preg + maternal_education + social_class + bf_intention + cell counts + SVs	1.32741	1.27447	chr19	51611757	CTU1
cg07310930	0.430097	4.74388	0.0906636	1.53741	0,16782.76	0.92776	25.0705	10.8395	2.31288	7.72642e+10	45.83,1.30249666862084e+20	0.0207295	ever_bf ~ methylation	ever_bf ~ methylation + maternal_BMI + maternal_age + parity + mat_smk_preg + maternal_education + social_class + bf_intention + cell counts + SVs	1.32741	1.27447	chr3	50269336
cg02792829	-0.136971	1.65893	-0.0825659	0.871996	0.03,22.52	0.934197	-11.22	4.85116	-2.31284	1.34037e-05	0,0.18	0.0207313	ever_bf ~ methylation	ever_bf ~ methylation + maternal_BMI + maternal_age + parity + mat_smk_preg + maternal_education + social_class + bf_intention + cell counts + SVs	1.32741	1.27447	chr15	40762807	CHST14
cg19183252	-3.99202	1.75227	-2.2782	0.0184624	0,0.57	0.0227148	-10.3571	4.47815	-2.31282	3.17653e-05	0,0.21	0.0207328	ever_bf ~ methylation	ever_bf ~ methylation + maternal_BMI + maternal_age + parity + mat_smk_preg + maternal_education + social_class + bf_intention + cell counts + SVs	1.32741	1.27447	chr4	120665941
cg02753029	22.4784	11.1204	2.02136	5.78415e+09	1.98,16909885875279790080	0.0432426	51.3513	22.203	2.31281	2.00263e+22	2523.59,1.58921037334083e+41	0.0207331	ever_bf ~ methylation	ever_bf ~ methylation + maternal_BMI + maternal_age + parity + mat_smk_preg + maternal_education + social_class + bf_intention + cell counts + SVs	1.32741	1.27447	chr10	122739390
cg05523065	5.52322	6.00853	0.919229	250.44	0,32603870.17	0.357976	36.4492	15.7598	2.31279	6755911883724322	259.8,1.75684681481511e+29	0.0207342	ever_bf ~ methylation	ever_bf ~ methylation + maternal_BMI + maternal_age + parity + mat_smk_preg + maternal_education + social_class + bf_intention + cell counts + SVs	1.32741	1.27447	chr4	83483483	TMEM150C
cg06182584	0.158107	2.30377	0.0686298	1.17129	0.01,107.07	0.945284	13.1796	5.69878	2.3127	529448	7.46,37559767620.78	0.0207389	ever_bf ~ methylation	ever_bf ~ methylation + maternal_BMI + maternal_age + parity + mat_smk_preg + maternal_education + social_class + bf_intention + cell counts + SVs	1.32741	1.27447	chr6	30614329	C6orf136;C6orf136;C6orf136
cg14763352	2.73618	2.36069	1.15906	15.428	0.15,1576.79	0.246432	22.836	9.87422	2.31269	8.27065e+09	32.54,2102071767347574784	0.0207399	ever_bf ~ methylation	ever_bf ~ methylation + maternal_BMI + maternal_age + parity + mat_smk_preg + maternal_education + social_class + bf_intention + cell counts + SVs	1.32741	1.27447	chr5	63961678
cg27448496	-4.65637	3.84788	-1.21011	0.00950087	0,17.91	0.226235	-34.6	14.9611	-2.31267	9.40586e-16	0,0.01	0.0207407	ever_bf ~ methylation	ever_bf ~ methylation + maternal_BMI + maternal_age + parity + mat_smk_preg + maternal_education + social_class + bf_intention + cell counts + SVs	1.32741	1.27447	chr10	130868409
cg01146870	2.18959	2.37688	0.921204	8.93154	0.08,942.25	0.356944	13.4884	5.8325	2.31263	721030	7.82,66478096913.19	0.0207428	ever_bf ~ methylation	ever_bf ~ methylation + maternal_BMI + maternal_age + parity + mat_smk_preg + maternal_education + social_class + bf_intention + cell counts + SVs	1.32741	1.27447	chrX	53029439
cg01255414	11.3095	5.98512	1.8896	81590.2	0.66,10145587434.63	0.058812	44.8552	19.3958	2.31263	3.02264e+19	934.04,9.78156201956628e+35	0.020743	ever_bf ~ methylation	ever_bf ~ methylation + maternal_BMI + maternal_age + parity + mat_smk_preg + maternal_education + social_class + bf_intention + cell counts + SVs	1.32741	1.27447	chr3	192127991	FGF12;FGF12
cg18144076	1.74568	2.23877	0.779749	5.72979	0.07,461.12	0.435539	17.9961	7.78168	2.31262	6.54035e+07	15.55,275105213426687	0.0207434	ever_bf ~ methylation	ever_bf ~ methylation + maternal_BMI + maternal_age + parity + mat_smk_preg + maternal_education + social_class + bf_intention + cell counts + SVs	1.32741	1.27447	chr8	1130858
cg05792494	-5.49345	1.75051	-3.1382	0.00411362	0,0.13	0.00169991	-10.8325	4.68417	-2.31257	1.97475e-05	0,0.19	0.0207462	ever_bf ~ methylation	ever_bf ~ methylation + maternal_BMI + maternal_age + parity + mat_smk_preg + maternal_education + social_class + bf_intention + cell counts + SVs	1.32741	1.27447	chr6	43603252	MAD2L1BP;MAD2L1BP
cg06535156	-0.529585	3.13099	-0.169143	0.588849	0,272.37	0.865684	-20.6652	8.93602	-2.31257	1.05983e-09	0,0.04	0.0207463	ever_bf ~ methylation	ever_bf ~ methylation + maternal_BMI + maternal_age + parity + mat_smk_preg + maternal_education + social_class + bf_intention + cell counts + SVs	1.32741	1.27447	chr6	155538055	TIAM2;TIAM2
cg16366639	5.39657	3.19013	1.69164	220.649	0.42,114603.74	0.0907139	26.0323	11.2569	2.31257	2.02155e+11	52.92,7.72222916591191e+20	0.0207465	ever_bf ~ methylation	ever_bf ~ methylation + maternal_BMI + maternal_age + parity + mat_smk_preg + maternal_education + social_class + bf_intention + cell counts + SVs	1.32741	1.27447	chr1	225889119
cg13496755	-1.46981	0.871857	-1.68584	0.22997	0.04,1.27	0.0918275	-4.54866	1.96694	-2.31256	0.0105813	0,0.5	0.0207468	ever_bf ~ methylation	ever_bf ~ methylation + maternal_BMI + maternal_age + parity + mat_smk_preg + maternal_education + social_class + bf_intention + cell counts + SVs	1.32741	1.27447	chr9	92681430
cg17939831	-0.558619	4.87553	-0.114576	0.571998	0,8082.19	0.908781	34.3603	14.8583	2.31253	836533528032134	188.29,3.71657229753136e+27	0.0207486	ever_bf ~ methylation	ever_bf ~ methylation + maternal_BMI + maternal_age + parity + mat_smk_preg + maternal_education + social_class + bf_intention + cell counts + SVs	1.32741	1.27447	chr1	119836654
cg03970176	-1.44279	4.14279	-0.348266	0.236267	0,794	0.727641	19.0198	8.22472	2.31252	1.82052e+08	18.16,1824795837663659	0.0207492	ever_bf ~ methylation	ever_bf ~ methylation + maternal_BMI + maternal_age + parity + mat_smk_preg + maternal_education + social_class + bf_intention + cell counts + SVs	1.32741	1.27447	chr2	129284348
cg27555761	-1.23466	5.42658	-0.22752	0.290935	0,12105.81	0.820019	33.8016	14.6168	2.31252	478453775278961	172.89,1.32408105711184e+27	0.0207493	ever_bf ~ methylation	ever_bf ~ methylation + maternal_BMI + maternal_age + parity + mat_smk_preg + maternal_education + social_class + bf_intention + cell counts + SVs	1.32741	1.27447	chr2	223721806
cg04423342	83.328	26.9193	3.09547	1.54481e+36	18824349460587.5,1.26774532112046e+59	0.00196498	131.667	56.9385	2.31245	1.52181e+57	519235984.17,4.46020872423679e+105	0.020753	ever_bf ~ methylation	ever_bf ~ methylation + maternal_BMI + maternal_age + parity + mat_smk_preg + maternal_education + social_class + bf_intention + cell counts + SVs	1.32741	1.27447	chr10	102729112
cg14221252	6.0308	1.94206	3.10537	416.049	9.25,18717.81	0.00190041	15.1201	6.53861	2.31244	3.68629e+06	10.02,1356330838526.52	0.0207535	ever_bf ~ methylation	ever_bf ~ methylation + maternal_BMI + maternal_age + parity + mat_smk_preg + maternal_education + social_class + bf_intention + cell counts + SVs	1.32741	1.27447	chr9	139589413
cg13000496	-0.598999	2.78462	-0.21511	0.549361	0,128.88	0.829682	18.6521	8.06604	2.31242	1.26033e+08	17.16,925622788834393	0.0207547	ever_bf ~ methylation	ever_bf ~ methylation + maternal_BMI + maternal_age + parity + mat_smk_preg + maternal_education + social_class + bf_intention + cell counts + SVs	1.32741	1.27447	chr7	50132653	ZPBP;ZPBP
cg17977777	-3.94837	4.15369	-0.95057	0.0192862	0,66.21	0.341823	-23.4108	10.1241	-2.31238	6.80483e-11	0,0.03	0.0207566	ever_bf ~ methylation	ever_bf ~ methylation + maternal_BMI + maternal_age + parity + mat_smk_preg + maternal_education + social_class + bf_intention + cell counts + SVs	1.32741	1.27447	chr22	25345442
cg02265810	3.01732	6.29846	0.479058	20.4365	0,4696349.64	0.631898	34.0451	14.7233	2.31234	610399962411387	179.03,2.08114711704051e+27	0.0207591	ever_bf ~ methylation	ever_bf ~ methylation + maternal_BMI + maternal_age + parity + mat_smk_preg + maternal_education + social_class + bf_intention + cell counts + SVs	1.32741	1.27447	chr10	133747120	PPP2R2D;PPP2R2D;PPP2R2D
cg12111500	-1.58046	1.90571	-0.829326	0.205881	0,8.63	0.40692	10.7029	4.62861	2.31234	44485.1	5.11,387407501.71	0.0207591	ever_bf ~ methylation	ever_bf ~ methylation + maternal_BMI + maternal_age + parity + mat_smk_preg + maternal_education + social_class + bf_intention + cell counts + SVs	1.32741	1.27447	chr21	44863962
cg25220574	-4.38148	3.67622	-1.19184	0.0125068	0,16.84	0.233323	-19.1923	8.30003	-2.31232	4.62273e-09	0,0.05	0.0207603	ever_bf ~ methylation	ever_bf ~ methylation + maternal_BMI + maternal_age + parity + mat_smk_preg + maternal_education + social_class + bf_intention + cell counts + SVs	1.32741	1.27447	chr12	130907040	RIMBP2
cg11257429	30.2766	15.2346	1.98735	1.40917e+13	1.52,1.30901402935487e+26	0.0468832	110.114	47.621	2.3123	6.63654e+47	19325549.93,2.27904074626421e+88	0.0207611	ever_bf ~ methylation	ever_bf ~ methylation + maternal_BMI + maternal_age + parity + mat_smk_preg + maternal_education + social_class + bf_intention + cell counts + SVs	1.32741	1.27447	chr5	178016796	COL23A1
cg03008405	0.805928	2.42764	0.33198	2.23877	0.02,260.89	0.739905	-13.6171	5.88901	-2.3123	1.21944e-06	0,0.13	0.0207614	ever_bf ~ methylation	ever_bf ~ methylation + maternal_BMI + maternal_age + parity + mat_smk_preg + maternal_education + social_class + bf_intention + cell counts + SVs	1.32741	1.27447	chrX	153190589	ARHGAP4;ARHGAP4
cg27350326	0.189542	2.00177	0.0946873	1.2087	0.02,61.13	0.924563	18.3948	7.95529	2.31228	9.74487e+07	16.49,576041621742664	0.0207624	ever_bf ~ methylation	ever_bf ~ methylation + maternal_BMI + maternal_age + parity + mat_smk_preg + maternal_education + social_class + bf_intention + cell counts + SVs	1.32741	1.27447	chr3	186521698	RFC4;RFC4
cg08449838	-30.9942	18.1464	-1.708	3.46246e-14	0,96.82	0.0876354	-103.1	44.589	-2.31222	1.67611e-45	0,0	0.0207653	ever_bf ~ methylation	ever_bf ~ methylation + maternal_BMI + maternal_age + parity + mat_smk_preg + maternal_education + social_class + bf_intention + cell counts + SVs	1.32741	1.27447	chr12	32112341	C12orf35
cg19397037	-2.11453	2.47801	-0.853317	0.12069	0,15.52	0.393484	16.2674	7.03553	2.31218	1.16103e+07	11.91,11313632283848.7	0.0207678	ever_bf ~ methylation	ever_bf ~ methylation + maternal_BMI + maternal_age + parity + mat_smk_preg + maternal_education + social_class + bf_intention + cell counts + SVs	1.32741	1.27447	chr11	85430634	SYTL2;SYTL2;SYTL2;SYTL2;SYTL2;SYTL2;SYTL2;SYTL2
cg17715419	0.146307	1.6655	0.0878457	1.15755	0.04,30.29	0.929999	-10.7557	4.65179	-2.31217	2.13228e-05	0,0.19	0.0207683	ever_bf ~ methylation	ever_bf ~ methylation + maternal_BMI + maternal_age + parity + mat_smk_preg + maternal_education + social_class + bf_intention + cell counts + SVs	1.32741	1.27447	chr6	80023191
cg16785291	5.13638	5.16244	0.994952	170.099	0.01,4217549.29	0.31976	34.7529	15.0305	2.31216	1238763620367050	198.96,7.71280554843182e+27	0.020769	ever_bf ~ methylation	ever_bf ~ methylation + maternal_BMI + maternal_age + parity + mat_smk_preg + maternal_education + social_class + bf_intention + cell counts + SVs	1.32741	1.27447	chr7	133974228	SLC35B4
cg08248641	12.3547	9.15903	1.34891	232043	0,14517548079946.3	0.177367	47.1104	20.3763	2.31202	2.88276e+20	1303.53,6.37520501431469e+37	0.0207767	ever_bf ~ methylation	ever_bf ~ methylation + maternal_BMI + maternal_age + parity + mat_smk_preg + maternal_education + social_class + bf_intention + cell counts + SVs	1.32741	1.27447	chr7	70172515	AUTS2;AUTS2
cg08975094	27.8831	21.3554	1.30567	1.28671e+12	0,1.93910339581903e+30	0.191666	117.017	50.6138	2.31195	6.60198e+50	54494566.74,7.99825857582099e+93	0.0207803	ever_bf ~ methylation	ever_bf ~ methylation + maternal_BMI + maternal_age + parity + mat_smk_preg + maternal_education + social_class + bf_intention + cell counts + SVs	1.32741	1.27447	chr16	89989288	TUBB3
cg03278488	-6.74128	6.38863	-1.0552	0.00118113	0,323.9	0.291334	-33.8992	14.6627	-2.31194	1.8956e-15	0,0.01	0.0207808	ever_bf ~ methylation	ever_bf ~ methylation + maternal_BMI + maternal_age + parity + mat_smk_preg + maternal_education + social_class + bf_intention + cell counts + SVs	1.32741	1.27447	chr16	85044408	ZDHHC7;ZDHHC7
cg12838843	63.0115	28.3089	2.22586	2.32034e+27	1855.89,2.90102306467166e+51	0.0260237	194.002	83.913	2.31194	1.79425e+84	6694236245865.6,4.80909228563671e+155	0.020781	ever_bf ~ methylation	ever_bf ~ methylation + maternal_BMI + maternal_age + parity + mat_smk_preg + maternal_education + social_class + bf_intention + cell counts + SVs	1.32741	1.27447	chr3	141205758	RASA2
cg11071926	3.0136	5.64129	0.534203	20.3605	0,1290494.17	0.593201	-29.2376	12.6464	-2.31193	2.00572e-13	0,0.01	0.0207817	ever_bf ~ methylation	ever_bf ~ methylation + maternal_BMI + maternal_age + parity + mat_smk_preg + maternal_education + social_class + bf_intention + cell counts + SVs	1.32741	1.27447	chr1	116380316	NHLH2;NHLH2
cg04456036	61.2654	46.3157	1.32278	4.0479e+26	0,1.07629427823492e+66	0.185909	251.179	108.647	2.31188	1.21831e+109	40121095475544128,3.69950744380113e+201	0.0207844	ever_bf ~ methylation	ever_bf ~ methylation + maternal_BMI + maternal_age + parity + mat_smk_preg + maternal_education + social_class + bf_intention + cell counts + SVs	1.32741	1.27447	chr1	94375027	GCLM
cg24966115	-3.12792	2.20692	-1.41732	0.043809	0,3.31	0.156389	-15.7959	6.83249	-2.31188	1.38018e-07	0,0.09	0.0207844	ever_bf ~ methylation	ever_bf ~ methylation + maternal_BMI + maternal_age + parity + mat_smk_preg + maternal_education + social_class + bf_intention + cell counts + SVs	1.32741	1.27447	chr6	1004106	LOC285768;LOC285768
cg02714065	4.13677	3.5397	1.16868	62.6002	0.06,64510.77	0.242534	29.5288	12.7726	2.31188	6.67076e+12	89.51,4.97119931149275e+23	0.0207845	ever_bf ~ methylation	ever_bf ~ methylation + maternal_BMI + maternal_age + parity + mat_smk_preg + maternal_education + social_class + bf_intention + cell counts + SVs	1.32741	1.27447	chr2	170219405	LRP2
cg16663033	-2.38275	2.41737	-0.985675	0.0922968	0,10.54	0.324293	-13.9314	6.02605	-2.31187	8.90543e-07	0,0.12	0.020785	ever_bf ~ methylation	ever_bf ~ methylation + maternal_BMI + maternal_age + parity + mat_smk_preg + maternal_education + social_class + bf_intention + cell counts + SVs	1.32741	1.27447	chr1	15272108	KIAA1026;KIAA1026;KIAA1026;KIAA1026;KIAA1026
cg22630169	3.54049	1.99868	1.77141	34.4838	0.69,1733.5	0.0764917	10.9765	4.748	2.31181	58482.4	5.31,643578476.06	0.020788	ever_bf ~ methylation	ever_bf ~ methylation + maternal_BMI + maternal_age + parity + mat_smk_preg + maternal_education + social_class + bf_intention + cell counts + SVs	1.32741	1.27447	chr19	13108217	NFIX
cg00376816	-1.49309	1.57314	-0.949114	0.224678	0.01,4.91	0.342563	11.7646	5.08894	2.31179	128611	5.99,2761040572.89	0.0207894	ever_bf ~ methylation	ever_bf ~ methylation + maternal_BMI + maternal_age + parity + mat_smk_preg + maternal_education + social_class + bf_intention + cell counts + SVs	1.32741	1.27447	chr19	39332571	HNRNPL;HNRNPL
cg14142627	-3.20887	3.54583	-0.904971	0.0404022	0,42.14	0.365481	-22.6184	9.78394	-2.31179	1.503e-10	0,0.03	0.0207894	ever_bf ~ methylation	ever_bf ~ methylation + maternal_BMI + maternal_age + parity + mat_smk_preg + maternal_education + social_class + bf_intention + cell counts + SVs	1.32741	1.27447	chr13	111301379	CARS2
cg19730314	5.0456	5.93621	0.849969	155.337	0,17549986.79	0.395342	49.5228	21.4219	2.31178	3.21729e+21	1874.11,5.52311914632959e+39	0.0207896	ever_bf ~ methylation	ever_bf ~ methylation + maternal_BMI + maternal_age + parity + mat_smk_preg + maternal_education + social_class + bf_intention + cell counts + SVs	1.32741	1.27447	chr2	102272437
cg17407908	-5.67343	3.40449	-1.66646	0.00343606	0,2.72	0.0956223	-19.2281	8.31749	-2.31177	4.46013e-09	0,0.05	0.0207906	ever_bf ~ methylation	ever_bf ~ methylation + maternal_BMI + maternal_age + parity + mat_smk_preg + maternal_education + social_class + bf_intention + cell counts + SVs	1.32741	1.27447	chr6	32153115	AGER;AGER;PBX2
cg00490606	-3.06359	2.19068	-1.39847	0.0467197	0,3.42	0.161973	-13.274	5.74199	-2.31175	1.71856e-06	0,0.13	0.0207916	ever_bf ~ methylation	ever_bf ~ methylation + maternal_BMI + maternal_age + parity + mat_smk_preg + maternal_education + social_class + bf_intention + cell counts + SVs	1.32741	1.27447	chr8	102217748	ZNF706;ZNF706;ZNF706;ZNF706;ZNF706;ZNF706
cg22945462	60.1881	28.4427	2.11612	1.37839e+26	84.81,2.24035351529394e+50	0.0343349	164.269	71.0594	2.31172	2.19377e+71	71483485963.63,6.73252391922981e+131	0.0207933	ever_bf ~ methylation	ever_bf ~ methylation + maternal_BMI + maternal_age + parity + mat_smk_preg + maternal_education + social_class + bf_intention + cell counts + SVs	1.32741	1.27447	chr14	102829122	TECPR2;CINP
cg13917002	8.49615	3.94242	2.15506	4895.88	2.16,11109238.54	0.031157	18.954	8.19914	2.31171	1.70458e+08	17.88,1625031576969371	0.0207939	ever_bf ~ methylation	ever_bf ~ methylation + maternal_BMI + maternal_age + parity + mat_smk_preg + maternal_education + social_class + bf_intention + cell counts + SVs	1.32741	1.27447	chr9	72260688	APBA1
cg01484799	-1.69933	1.57858	-1.07649	0.182807	0.01,4.03	0.281707	-12.8398	5.5543	-2.31169	2.65304e-06	0,0.14	0.0207949	ever_bf ~ methylation	ever_bf ~ methylation + maternal_BMI + maternal_age + parity + mat_smk_preg + maternal_education + social_class + bf_intention + cell counts + SVs	1.32741	1.27447	chr11	35637517
cg17485549	5.45062	3.27762	1.66298	232.902	0.38,143594.9	0.0963161	17.9216	7.75266	2.31167	6.07078e+07	15.28,241237584121884	0.020796	ever_bf ~ methylation	ever_bf ~ methylation + maternal_BMI + maternal_age + parity + mat_smk_preg + maternal_education + social_class + bf_intention + cell counts + SVs	1.32741	1.27447	chr10	135083291	ADAM8;ADAM8;ADAM8
cg24552128	0.369046	2.88433	0.127949	1.44635	0.01,412.54	0.89819	18.0941	7.82748	2.31161	7.21369e+07	15.68,331925601369139	0.0207992	ever_bf ~ methylation	ever_bf ~ methylation + maternal_BMI + maternal_age + parity + mat_smk_preg + maternal_education + social_class + bf_intention + cell counts + SVs	1.32741	1.27447	chr5	132200516	GDF9
cg00267296	-9.21445	3.8371	-2.40141	9.95894e-05	0,0.18	0.016332	-21.7771	9.42092	-2.31157	3.48586e-10	0,0.04	0.0208013	ever_bf ~ methylation	ever_bf ~ methylation + maternal_BMI + maternal_age + parity + mat_smk_preg + maternal_education + social_class + bf_intention + cell counts + SVs	1.32741	1.27447	chr11	6641656	TPP1
cg21497246	-4.61218	4.98761	-0.924728	0.00993012	0,174.78	0.355108	-27.603	11.9415	-2.31153	1.02838e-12	0,0.02	0.0208037	ever_bf ~ methylation	ever_bf ~ methylation + maternal_BMI + maternal_age + parity + mat_smk_preg + maternal_education + social_class + bf_intention + cell counts + SVs	1.32741	1.27447	chr14	78225524	SNW1;C14orf178
cg07646083	-2.71311	6.24068	-0.434745	0.0663305	0,13610.8	0.663747	28.1404	12.1739	2.31153	1.66424e+12	72.2,3.83604703260885e+22	0.0208038	ever_bf ~ methylation	ever_bf ~ methylation + maternal_BMI + maternal_age + parity + mat_smk_preg + maternal_education + social_class + bf_intention + cell counts + SVs	1.32741	1.27447	chr2	65640057	SPRED2
cg21665774	-2.29237	3.14838	-0.72811	0.101027	0,48.35	0.466546	27.8639	12.0548	2.31144	1.26222e+12	69.17,2.30339031359229e+22	0.0208086	ever_bf ~ methylation	ever_bf ~ methylation + maternal_BMI + maternal_age + parity + mat_smk_preg + maternal_education + social_class + bf_intention + cell counts + SVs	1.32741	1.27447	chr19	34790692	KIAA0355
cg25674863	-1.83476	1.52749	-1.20116	0.159653	0.01,3.19	0.229691	-8.07584	3.4939	-2.31141	0.000310961	0,0.29	0.0208101	ever_bf ~ methylation	ever_bf ~ methylation + maternal_BMI + maternal_age + parity + mat_smk_preg + maternal_education + social_class + bf_intention + cell counts + SVs	1.32741	1.27447	chr15	23454199
cg11070030	-2.83499	1.34035	-2.11512	0.0587191	0,0.81	0.0344201	-6.98464	3.02183	-2.31139	0.000925997	0,0.35	0.0208113	ever_bf ~ methylation	ever_bf ~ methylation + maternal_BMI + maternal_age + parity + mat_smk_preg + maternal_education + social_class + bf_intention + cell counts + SVs	1.32741	1.27447	chr12	114232702
cg03409187	75.9712	23.9222	3.17576	9.86037e+32	4274329779466.26,2.27467217998227e+53	0.00149446	133.896	57.9288	2.31139	1.41355e+58	692356551.96,2.8859764328831e+107	0.0208113	ever_bf ~ methylation	ever_bf ~ methylation + maternal_BMI + maternal_age + parity + mat_smk_preg + maternal_education + social_class + bf_intention + cell counts + SVs	1.32741	1.27447	chr6	29521624
cg01946097	-0.829479	1.17018	-0.708845	0.436277	0.04,4.32	0.478421	6.92329	2.99529	2.31139	1015.66	2.86,360074.45	0.0208114	ever_bf ~ methylation	ever_bf ~ methylation + maternal_BMI + maternal_age + parity + mat_smk_preg + maternal_education + social_class + bf_intention + cell counts + SVs	1.32741	1.27447	chr7	102783873	RPL19P12;NAPEPLD;NAPEPLD
cg03695433	-0.867564	2.77828	-0.312266	0.419973	0,97.31	0.754838	18.0467	7.80796	2.31132	6.87977e+07	15.53,304681379676517	0.0208153	ever_bf ~ methylation	ever_bf ~ methylation + maternal_BMI + maternal_age + parity + mat_smk_preg + maternal_education + social_class + bf_intention + cell counts + SVs	1.32741	1.27447	chr17	71332907	SDK2
cg19638176	6.03231	3.25089	1.85559	416.676	0.71,243787.7	0.0635124	21.5188	9.31048	2.31125	2.21572e+09	26.32,186533745183193344	0.0208191	ever_bf ~ methylation	ever_bf ~ methylation + maternal_BMI + maternal_age + parity + mat_smk_preg + maternal_education + social_class + bf_intention + cell counts + SVs	1.32741	1.27447	chr19	12782961	MORG1;MORG1;MORG1
cg14830466	16.1995	8.20027	1.97549	1.08483e+07	1.14,103649821819068	0.0482129	79.2421	34.2857	2.31123	2.59669e+34	169776.05,3.97158814369998e+63	0.02082	ever_bf ~ methylation	ever_bf ~ methylation + maternal_BMI + maternal_age + parity + mat_smk_preg + maternal_education + social_class + bf_intention + cell counts + SVs	1.32741	1.27447	chr1	70876729	CTH;CTH
cg18785724	18.2235	26.101	0.698193	8.21064e+07	0,1.35511503424943e+30	0.485056	-121.426	52.5374	-2.31123	1.84236e-53	0,0	0.0208202	ever_bf ~ methylation	ever_bf ~ methylation + maternal_BMI + maternal_age + parity + mat_smk_preg + maternal_education + social_class + bf_intention + cell counts + SVs	1.32741	1.27447	chr17	43225229	HEXIM1;HEXIM1
cg22109208	-1.69283	2.54164	-0.66604	0.183998	0,26.81	0.505385	13.558	5.86617	2.31122	772993	7.85,76131171089.94	0.0208206	ever_bf ~ methylation	ever_bf ~ methylation + maternal_BMI + maternal_age + parity + mat_smk_preg + maternal_education + social_class + bf_intention + cell counts + SVs	1.32741	1.27447	chr1	172414443	C1orf105;PIGC;PIGC
cg01702312	-3.47187	6.82404	-0.50877	0.0310589	0,19995.43	0.610913	33.5929	14.5351	2.31115	388339904481671	164.69,9.15704087908539e+26	0.0208243	ever_bf ~ methylation	ever_bf ~ methylation + maternal_BMI + maternal_age + parity + mat_smk_preg + maternal_education + social_class + bf_intention + cell counts + SVs	1.32741	1.27447	chr13	112692149
cg00057476	3.57856	2.73767	1.30715	35.8218	0.17,7664.75	0.19116	14.3474	6.20798	2.31112	1.70213e+06	8.84,327591204232.67	0.0208262	ever_bf ~ methylation	ever_bf ~ methylation + maternal_BMI + maternal_age + parity + mat_smk_preg + maternal_education + social_class + bf_intention + cell counts + SVs	1.32741	1.27447	chr22	29708246	GAS2L1;GAS2L1;GAS2L1
cg22013370	-7.96492	2.68747	-2.96373	0.000347439	0,0.07	0.00303936	-15.7541	6.81664	-2.31112	1.43911e-07	0,0.09	0.0208263	ever_bf ~ methylation	ever_bf ~ methylation + maternal_BMI + maternal_age + parity + mat_smk_preg + maternal_education + social_class + bf_intention + cell counts + SVs	1.32741	1.27447	chr1	241981543
cg16337108	2.11787	1.82326	1.16158	8.31345	0.23,296.33	0.245405	11.7592	5.08811	2.31111	127919	5.97,2741701966.62	0.020827	ever_bf ~ methylation	ever_bf ~ methylation + maternal_BMI + maternal_age + parity + mat_smk_preg + maternal_education + social_class + bf_intention + cell counts + SVs	1.32741	1.27447	chr6	10584655	GCNT2;GCNT2;GCNT2
cg20951444	-2.6295	2.39024	-1.1001	0.0721148	0,7.81	0.27129	-13.3755	5.78761	-2.31106	1.55269e-06	0,0.13	0.0208296	ever_bf ~ methylation	ever_bf ~ methylation + maternal_BMI + maternal_age + parity + mat_smk_preg + maternal_education + social_class + bf_intention + cell counts + SVs	1.32741	1.27447	chr1	33337112	FNDC5
cg14673415	-3.14667	1.92721	-1.63276	0.042995	0,1.88	0.102519	-10.1805	4.40511	-2.31106	3.79034e-05	0,0.21	0.0208297	ever_bf ~ methylation	ever_bf ~ methylation + maternal_BMI + maternal_age + parity + mat_smk_preg + maternal_education + social_class + bf_intention + cell counts + SVs	1.32741	1.27447	chr6	112688010
cg07473985	1.22192	2.93483	0.416352	3.39371	0.01,1068.7	0.677152	15.4768	6.69685	2.31105	5.2659e+06	10.5,2642081832073.95	0.02083	ever_bf ~ methylation	ever_bf ~ methylation + maternal_BMI + maternal_age + parity + mat_smk_preg + maternal_education + social_class + bf_intention + cell counts + SVs	1.32741	1.27447	chr20	23584367	CST9
cg02331189	-0.150402	3.17797	-0.0473265	0.860362	0,436.34	0.962253	16.2137	7.01572	2.31105	1.10027e+07	11.74,10313401282556.3	0.0208303	ever_bf ~ methylation	ever_bf ~ methylation + maternal_BMI + maternal_age + parity + mat_smk_preg + maternal_education + social_class + bf_intention + cell counts + SVs	1.32741	1.27447	chr14	106180449
ch.7.109945386F	4.54203	5.56605	0.816024	93.8814	0,5134495.11	0.414486	39.0922	16.9154	2.31104	9.49611e+16	379.18,2.37818176787076e+31	0.0208306	ever_bf ~ methylation	ever_bf ~ methylation + maternal_BMI + maternal_age + parity + mat_smk_preg + maternal_education + social_class + bf_intention + cell counts + SVs	1.32741	1.27447	chr7	110158150
cg04657684	-0.169488	1.61482	-0.104958	0.844097	0.04,20	0.916409	10.2414	4.43161	2.311	28041.4	4.74,165982835.74	0.0208331	ever_bf ~ methylation	ever_bf ~ methylation + maternal_BMI + maternal_age + parity + mat_smk_preg + maternal_education + social_class + bf_intention + cell counts + SVs	1.32741	1.27447	chr11	107519203	ELMOD1;ELMOD1
cg05098566	2.03508	6.24709	0.325764	7.65283	0,1590214.86	0.744603	38.9777	16.8662	2.311	8.46845e+16	372.4,1.92576133551417e+31	0.0208331	ever_bf ~ methylation	ever_bf ~ methylation + maternal_BMI + maternal_age + parity + mat_smk_preg + maternal_education + social_class + bf_intention + cell counts + SVs	1.32741	1.27447	chr6	30652282	KIAA1949;KIAA1949
cg17695382	15.8541	4.44184	3.56927	7.67986e+06	1271.71,46378858729.03	0.000357976	27.6797	11.9775	2.31096	1.04987e+12	66.93,1.64675335027447e+22	0.0208348	ever_bf ~ methylation	ever_bf ~ methylation + maternal_BMI + maternal_age + parity + mat_smk_preg + maternal_education + social_class + bf_intention + cell counts + SVs	1.32741	1.27447	chr2	61697821	USP34
cg20306837	-11.2085	10.4238	-1.07528	1.35585e-05	0,10118.77	0.28225	-72.0289	31.1686	-2.31095	5.22706e-32	0,0	0.0208358	ever_bf ~ methylation	ever_bf ~ methylation + maternal_BMI + maternal_age + parity + mat_smk_preg + maternal_education + social_class + bf_intention + cell counts + SVs	1.32741	1.27447	chr11	105481988	GRIA4;GRIA4;GRIA4;GRIA4
cg02442619	2.82323	2.22767	1.26735	16.8312	0.21,1325.39	0.205031	13.1277	5.68069	2.31093	502673	7.34,34418370940.55	0.0208366	ever_bf ~ methylation	ever_bf ~ methylation + maternal_BMI + maternal_age + parity + mat_smk_preg + maternal_education + social_class + bf_intention + cell counts + SVs	1.32741	1.27447	chr12	91572142	DCN;DCN;DCN;DCN;DCN;DCN
cg21841963	-10.0926	11.6373	-0.867261	4.13846e-05	0,333224.28	0.385799	-60.285	26.087	-2.31092	6.58498e-27	0,0	0.0208372	ever_bf ~ methylation	ever_bf ~ methylation + maternal_BMI + maternal_age + parity + mat_smk_preg + maternal_education + social_class + bf_intention + cell counts + SVs	1.32741	1.27447	chr12	54388539
cg14641596	-4.06549	4.25557	-0.955335	0.0171546	0,71.91	0.339408	25.4056	10.9937	2.31092	1.08025e+11	47.37,2.46366534331829e+20	0.0208374	ever_bf ~ methylation	ever_bf ~ methylation + maternal_BMI + maternal_age + parity + mat_smk_preg + maternal_education + social_class + bf_intention + cell counts + SVs	1.32741	1.27447	chr3	194916446	C3orf21
cg27004870	-2.63528	3.13296	-0.841148	0.0716987	0,33.29	0.400265	-17.2549	7.46686	-2.31087	3.20833e-08	0,0.07	0.0208401	ever_bf ~ methylation	ever_bf ~ methylation + maternal_BMI + maternal_age + parity + mat_smk_preg + maternal_education + social_class + bf_intention + cell counts + SVs	1.32741	1.27447	chr16	88850384	FAM38A
cg05898320	-2.64748	2.16466	-1.22305	0.0708292	0,4.93	0.221312	-13.7961	5.9701	-2.31087	1.01959e-06	0,0.12	0.0208403	ever_bf ~ methylation	ever_bf ~ methylation + maternal_BMI + maternal_age + parity + mat_smk_preg + maternal_education + social_class + bf_intention + cell counts + SVs	1.32741	1.27447	chr3	55442720
cg01974292	0.27426	1.86205	0.147289	1.31556	0.03,50.6	0.882904	-10.4926	4.54054	-2.31086	2.77421e-05	0,0.2	0.0208405	ever_bf ~ methylation	ever_bf ~ methylation + maternal_BMI + maternal_age + parity + mat_smk_preg + maternal_education + social_class + bf_intention + cell counts + SVs	1.32741	1.27447	chr9	96009796	WNK2
cg27363741	-48.6461	25.6732	-1.89482	7.46874e-22	0,5.33	0.058116	-144.585	62.5676	-2.31086	1.61282e-63	0,0	0.0208407	ever_bf ~ methylation	ever_bf ~ methylation + maternal_BMI + maternal_age + parity + mat_smk_preg + maternal_education + social_class + bf_intention + cell counts + SVs	1.32741	1.27447	chr6	6005349	NRN1
cg06072743	2.05574	2.90413	0.707868	7.81262	0.03,2316.55	0.479027	15.3108	6.6256	2.31085	4.46044e+06	10.22,1946277805330.37	0.0208413	ever_bf ~ methylation	ever_bf ~ methylation + maternal_BMI + maternal_age + parity + mat_smk_preg + maternal_education + social_class + bf_intention + cell counts + SVs	1.32741	1.27447	chr3	141496896	GRK7
cg02015303	-13.6896	11.3327	-1.20797	1.13424e-06	0,5026.83	0.227059	-75.6388	32.7327	-2.3108	1.4141e-33	0,0	0.0208439	ever_bf ~ methylation	ever_bf ~ methylation + maternal_BMI + maternal_age + parity + mat_smk_preg + maternal_education + social_class + bf_intention + cell counts + SVs	1.32741	1.27447	chr19	42722068	DEDD2
cg25932713	-11.6688	7.71585	-1.51231	8.55685e-06	0,31.64	0.130454	-43.5855	18.8617	-2.31079	1.17778e-19	0,0	0.0208443	ever_bf ~ methylation	ever_bf ~ methylation + maternal_BMI + maternal_age + parity + mat_smk_preg + maternal_education + social_class + bf_intention + cell counts + SVs	1.32741	1.27447	chr3	122284563	PARP9;PARP9;PARP9;PARP9;PARP9;DTX3L;PARP9
cg11946432	51.0476	23.955	2.13098	1.47799e+22	60.09,3.63546458648633e+42	0.0330909	133.69	57.8556	2.31076	1.15063e+58	650479413.99,2.03534938049905e+107	0.0208463	ever_bf ~ methylation	ever_bf ~ methylation + maternal_BMI + maternal_age + parity + mat_smk_preg + maternal_education + social_class + bf_intention + cell counts + SVs	1.32741	1.27447	chr8	144691932	PYCRL
cg14702541	-4.13388	3.0015	-1.37727	0.0160205	0,5.75	0.168428	-17.6302	7.62965	-2.31075	2.20441e-08	0,0.07	0.0208467	ever_bf ~ methylation	ever_bf ~ methylation + maternal_BMI + maternal_age + parity + mat_smk_preg + maternal_education + social_class + bf_intention + cell counts + SVs	1.32741	1.27447	chr12	132692186	GALNT9
cg25976434	-2.66846	2.41032	-1.1071	0.0693587	0,7.81	0.268252	-14.5668	6.30402	-2.31072	4.71743e-07	0,0.11	0.0208482	ever_bf ~ methylation	ever_bf ~ methylation + maternal_BMI + maternal_age + parity + mat_smk_preg + maternal_education + social_class + bf_intention + cell counts + SVs	1.32741	1.27447	chr1	2008510	PRKCZ;PRKCZ
cg18478038	15.7678	7.63318	2.0657	7.04509e+06	2.24,22150309734766.3	0.038857	50.3674	21.7976	2.31069	7.48642e+21	2088.4,2.68370035687921e+40	0.0208501	ever_bf ~ methylation	ever_bf ~ methylation + maternal_BMI + maternal_age + parity + mat_smk_preg + maternal_education + social_class + bf_intention + cell counts + SVs	1.32741	1.27447	chr5	70751223	BDP1
cg25800328	0.0524042	1.78823	0.0293051	1.0538	0.03,35.07	0.976621	13.2481	5.73353	2.31063	566970	7.47,43056326674.87	0.0208533	ever_bf ~ methylation	ever_bf ~ methylation + maternal_BMI + maternal_age + parity + mat_smk_preg + maternal_education + social_class + bf_intention + cell counts + SVs	1.32741	1.27447	chr11	47736132	AGBL2
cg01974004	7.92803	19.6118	0.404248	2773.97	0,1.37092205288178e+20	0.68603	-115.842	50.1346	-2.31062	4.90262e-51	0,0	0.0208539	ever_bf ~ methylation	ever_bf ~ methylation + maternal_BMI + maternal_age + parity + mat_smk_preg + maternal_education + social_class + bf_intention + cell counts + SVs	1.32741	1.27447	chr3	48956200	C3orf71;ARIH2
cg27573570	-0.692472	2.70094	-0.256382	0.500338	0,99.62	0.797656	-17.5326	7.5881	-2.31054	2.43046e-08	0,0.07	0.0208583	ever_bf ~ methylation	ever_bf ~ methylation + maternal_BMI + maternal_age + parity + mat_smk_preg + maternal_education + social_class + bf_intention + cell counts + SVs	1.32741	1.27447	chr1	28422839	LOC653566
cg05840750	23.4217	20.3541	1.15071	1.48567e+10	0,3.14574641079424e+27	0.249852	151.601	65.6136	2.31051	6.9085e+65	9726507967.29,4.90693426234445e+121	0.02086	ever_bf ~ methylation	ever_bf ~ methylation + maternal_BMI + maternal_age + parity + mat_smk_preg + maternal_education + social_class + bf_intention + cell counts + SVs	1.32741	1.27447	chr3	151987978	MBNL1;LOC401093;LOC401093;MBNL1
cg00971695	-1.62792	2.46004	-0.661748	0.196337	0,24.38	0.508133	-15.4952	6.70639	-2.31051	1.8644e-07	0,0.1	0.0208601	ever_bf ~ methylation	ever_bf ~ methylation + maternal_BMI + maternal_age + parity + mat_smk_preg + maternal_education + social_class + bf_intention + cell counts + SVs	1.32741	1.27447	chr14	65169664
cg04759227	5.16215	3.40514	1.51599	174.539	0.22,138166.5	0.129522	20.16	8.7254	2.3105	5.69374e+08	21.29,15226674973580560	0.0208604	ever_bf ~ methylation	ever_bf ~ methylation + maternal_BMI + maternal_age + parity + mat_smk_preg + maternal_education + social_class + bf_intention + cell counts + SVs	1.32741	1.27447	chr8	49041991
cg23086274	2.93094	6.68704	0.438302	18.7453	0,9225949.24	0.661167	-36.4083	15.7578	-2.31049	1.54194e-16	0,0	0.0208609	ever_bf ~ methylation	ever_bf ~ methylation + maternal_BMI + maternal_age + parity + mat_smk_preg + maternal_education + social_class + bf_intention + cell counts + SVs	1.32741	1.27447	chr1	11968159
cg26626251	-6.90197	5.08466	-1.35741	0.0010058	0,21.41	0.174651	-25.6007	11.0803	-2.31047	7.61617e-12	0,0.02	0.0208621	ever_bf ~ methylation	ever_bf ~ methylation + maternal_BMI + maternal_age + parity + mat_smk_preg + maternal_education + social_class + bf_intention + cell counts + SVs	1.32741	1.27447	chr11	132948177	OPCML
cg09075610	0.627953	3.13254	0.200461	1.87377	0,869.34	0.84112	18.7795	8.12805	2.31046	1.43168e+08	17.26,1187362347006179	0.0208628	ever_bf ~ methylation	ever_bf ~ methylation + maternal_BMI + maternal_age + parity + mat_smk_preg + maternal_education + social_class + bf_intention + cell counts + SVs	1.32741	1.27447	chr11	45923319	MAPK8IP1
cg04369350	4.8062	3.6608	1.31288	122.266	0.09,159749.87	0.189222	18.7556	8.11769	2.31046	1.39779e+08	17.2,1135943233174551	0.0208629	ever_bf ~ methylation	ever_bf ~ methylation + maternal_BMI + maternal_age + parity + mat_smk_preg + maternal_education + social_class + bf_intention + cell counts + SVs	1.32741	1.27447	chr7	157216599
cg01900030	6.90941	8.39294	0.82324	1001.66	0,13961587547.57	0.410371	49.5565	21.4488	2.31045	3.32742e+21	1838.59,6.02186681697685e+39	0.0208632	ever_bf ~ methylation	ever_bf ~ methylation + maternal_BMI + maternal_age + parity + mat_smk_preg + maternal_education + social_class + bf_intention + cell counts + SVs	1.32741	1.27447	chr7	92412319	CDK6;CDK6
cg23645052	1.22725	3.42116	0.358724	3.41184	0,2787.03	0.719802	-26.0456	11.2729	-2.31045	4.88148e-12	0,0.02	0.0208632	ever_bf ~ methylation	ever_bf ~ methylation + maternal_BMI + maternal_age + parity + mat_smk_preg + maternal_education + social_class + bf_intention + cell counts + SVs	1.32741	1.27447	chr13	61490822
cg01398168	-0.388199	1.9048	-0.2038	0.678278	0.02,28.37	0.83851	15.8282	6.85071	2.31045	7.48342e+06	11.03,5076253965187.05	0.0208635	ever_bf ~ methylation	ever_bf ~ methylation + maternal_BMI + maternal_age + parity + mat_smk_preg + maternal_education + social_class + bf_intention + cell counts + SVs	1.32741	1.27447	chr19	58486514	C19orf18
cg18779283	0.876073	4.78812	0.182968	2.40145	0,28589.28	0.854823	24.7958	10.7324	2.31037	5.87079e+10	42.96,80228384689579229184	0.020868	ever_bf ~ methylation	ever_bf ~ methylation + maternal_BMI + maternal_age + parity + mat_smk_preg + maternal_education + social_class + bf_intention + cell counts + SVs	1.32741	1.27447	chr3	45636154	LIMD1
cg05255268	-1.44404	1.47523	-0.978857	0.235973	0.01,4.25	0.327651	13.0628	5.654	2.31036	471085	7.25,30611278710.96	0.020868	ever_bf ~ methylation	ever_bf ~ methylation + maternal_BMI + maternal_age + parity + mat_smk_preg + maternal_education + social_class + bf_intention + cell counts + SVs	1.32741	1.27447	chr5	45724903
cg09705174	24.1611	11.8356	2.0414	3.11188e+10	2.62,3.69531169874193e+20	0.0412113	99.3235	42.9908	2.31034	1.36662e+43	3476526.92,5.37217027233881e+79	0.0208691	ever_bf ~ methylation	ever_bf ~ methylation + maternal_BMI + maternal_age + parity + mat_smk_preg + maternal_education + social_class + bf_intention + cell counts + SVs	1.32741	1.27447	chr2	182756909	SSFA2;SSFA2
cg02530375	-1.51495	1.26129	-1.20111	0.21982	0.02,2.6	0.22971	-7.3067	3.16261	-2.31034	0.000671031	0,0.33	0.0208693	ever_bf ~ methylation	ever_bf ~ methylation + maternal_BMI + maternal_age + parity + mat_smk_preg + maternal_education + social_class + bf_intention + cell counts + SVs	1.32741	1.27447	chr11	69706831
cg03952724	2.56137	5.4147	0.473041	12.9536	0,526591.09	0.636184	38.1665	16.5201	2.31031	3.76285e+16	326.09,4.34213730181052e+30	0.020871	ever_bf ~ methylation	ever_bf ~ methylation + maternal_BMI + maternal_age + parity + mat_smk_preg + maternal_education + social_class + bf_intention + cell counts + SVs	1.32741	1.27447	chr8	30333365	RBPMS;RBPMS;RBPMS;RBPMS
cg25015585	-2.8646	2.55732	-1.12016	0.057006	0,8.57	0.262647	-16.0463	6.94563	-2.31027	1.07446e-07	0,0.09	0.0208732	ever_bf ~ methylation	ever_bf ~ methylation + maternal_BMI + maternal_age + parity + mat_smk_preg + maternal_education + social_class + bf_intention + cell counts + SVs	1.32741	1.27447	chr11	62457334	LRRN4CL
cg23586138	7.03228	3.38337	2.07848	1132.62	1.49,859144.39	0.0376647	30.5805	13.2368	2.31027	1.90956e+13	103.18,3.53414278885662e+24	0.0208732	ever_bf ~ methylation	ever_bf ~ methylation + maternal_BMI + maternal_age + parity + mat_smk_preg + maternal_education + social_class + bf_intention + cell counts + SVs	1.32741	1.27447	chr2	27719544	FNDC4;GCKR
cg04722605	6.70335	10.5159	0.637448	815.133	0,728716552582.84	0.523833	-60.1326	26.0288	-2.31023	7.66926e-27	0,0	0.0208752	ever_bf ~ methylation	ever_bf ~ methylation + maternal_BMI + maternal_age + parity + mat_smk_preg + maternal_education + social_class + bf_intention + cell counts + SVs	1.32741	1.27447	chr1	116709769
cg17510133	1.0242	64.3156	0.0159246	2.78487	0,1.55357441671161e+55	0.987295	-345.77	149.671	-2.3102	6.82565e-151	0,0	0.0208769	ever_bf ~ methylation	ever_bf ~ methylation + maternal_BMI + maternal_age + parity + mat_smk_preg + maternal_education + social_class + bf_intention + cell counts + SVs	1.32741	1.27447	chr11	17298268	NUCB2
cg20143985	-6.4054	2.8356	-2.25892	0.0016526	0,0.43	0.0238883	-20.7783	8.99427	-2.31016	9.46495e-10	0,0.04	0.020879	ever_bf ~ methylation	ever_bf ~ methylation + maternal_BMI + maternal_age + parity + mat_smk_preg + maternal_education + social_class + bf_intention + cell counts + SVs	1.32741	1.27447	chr10	126920370
cg18637698	-3.38921	2.43133	-1.39397	0.0337355	0,3.96	0.163327	-15.4499	6.68786	-2.31014	1.95068e-07	0,0.1	0.0208801	ever_bf ~ methylation	ever_bf ~ methylation + maternal_BMI + maternal_age + parity + mat_smk_preg + maternal_education + social_class + bf_intention + cell counts + SVs	1.32741	1.27447	chr5	121647154	SNCAIP
cg25850629	1.82476	4.04646	0.450951	6.2013	0,17254.52	0.652025	-21.8114	9.44169	-2.31012	3.3684e-10	0,0.04	0.0208817	ever_bf ~ methylation	ever_bf ~ methylation + maternal_BMI + maternal_age + parity + mat_smk_preg + maternal_education + social_class + bf_intention + cell counts + SVs	1.32741	1.27447	chr1	33210830	KIAA1522
cg07102320	3.96668	1.90025	2.08745	52.8087	1.27,2188.94	0.0368478	9.05585	3.92013	2.31009	8568.49	3.94,18611669.97	0.0208832	ever_bf ~ methylation	ever_bf ~ methylation + maternal_BMI + maternal_age + parity + mat_smk_preg + maternal_education + social_class + bf_intention + cell counts + SVs	1.32741	1.27447	chr11	46171075
cg06758350	-0.869344	1.13379	-0.766758	0.419227	0.05,3.87	0.443225	-5.47733	2.37108	-2.31006	0.00418046	0,0.44	0.0208849	ever_bf ~ methylation	ever_bf ~ methylation + maternal_BMI + maternal_age + parity + mat_smk_preg + maternal_education + social_class + bf_intention + cell counts + SVs	1.32741	1.27447	chr21	36259460	RUNX1;RUNX1;RUNX1;RUNX1;RUNX1
cg26094599	-2.19072	2.45984	-0.890595	0.111836	0,13.88	0.373146	-17.0547	7.38279	-2.31005	3.91975e-08	0,0.08	0.0208851	ever_bf ~ methylation	ever_bf ~ methylation + maternal_BMI + maternal_age + parity + mat_smk_preg + maternal_education + social_class + bf_intention + cell counts + SVs	1.32741	1.27447	chr2	219748780	WNT10A
cg01837198	2.1979	2.92834	0.750563	9.00611	0.03,2800.2	0.452915	25.5269	11.0505	2.31001	1.21948e+11	47.84,3.1085972783994e+20	0.0208874	ever_bf ~ methylation	ever_bf ~ methylation + maternal_BMI + maternal_age + parity + mat_smk_preg + maternal_education + social_class + bf_intention + cell counts + SVs	1.32741	1.27447	chr1	234490748
cg20112984	-3.56214	2.45843	-1.44895	0.0283782	0,3.51	0.147352	-11.9474	5.17206	-2.31	6.47573e-06	0,0.16	0.0208883	ever_bf ~ methylation	ever_bf ~ methylation + maternal_BMI + maternal_age + parity + mat_smk_preg + maternal_education + social_class + bf_intention + cell counts + SVs	1.32741	1.27447	chr10	1447183	ADARB2
cg01899581	-2.39654	1.55039	-1.54577	0.091032	0,1.9	0.12216	-11.5029	4.97965	-2.30999	1.01005e-05	0,0.18	0.0208889	ever_bf ~ methylation	ever_bf ~ methylation + maternal_BMI + maternal_age + parity + mat_smk_preg + maternal_education + social_class + bf_intention + cell counts + SVs	1.32741	1.27447	chr13	60733965	DIAPH3
cg10380762	0.734957	3.42949	0.214305	2.08539	0,1731.53	0.830309	19.7064	8.5312	2.30992	3.61737e+08	19.79,6611508278817730	0.0208924	ever_bf ~ methylation	ever_bf ~ methylation + maternal_BMI + maternal_age + parity + mat_smk_preg + maternal_education + social_class + bf_intention + cell counts + SVs	1.32741	1.27447	chr1	55090114	ACOT11;FAM151A
cg13829980	10.3126	9.39991	1.0971	30110.8	0,3020544657690.24	0.272598	-74.1377	32.0956	-2.3099	6.34446e-33	0,0	0.0208936	ever_bf ~ methylation	ever_bf ~ methylation + maternal_BMI + maternal_age + parity + mat_smk_preg + maternal_education + social_class + bf_intention + cell counts + SVs	1.32741	1.27447	chr4	113066590	C4orf32;C4orf32
cg01242676	4.7522	2.92538	1.62447	115.838	0.37,35808.22	0.104275	19.9567	8.6397	2.30988	4.64592e+08	20.55,10503463321088984	0.0208948	ever_bf ~ methylation	ever_bf ~ methylation + maternal_BMI + maternal_age + parity + mat_smk_preg + maternal_education + social_class + bf_intention + cell counts + SVs	1.32741	1.27447	chr17	13413600	HS3ST3A1
cg03495832	-13.4749	5.90332	-2.28259	1.40584e-06	0,0.15	0.0224544	-33.9988	14.719	-2.30986	1.71601e-15	0,0.01	0.0208958	ever_bf ~ methylation	ever_bf ~ methylation + maternal_BMI + maternal_age + parity + mat_smk_preg + maternal_education + social_class + bf_intention + cell counts + SVs	1.32741	1.27447	chr14	105964507	C14orf80;C14orf80;C14orf80
cg01604946	-0.815738	2.14888	-0.37961	0.442313	0.01,29.85	0.704235	14.6972	6.36284	2.30985	2.41505e+06	9.26,629635746557.03	0.0208963	ever_bf ~ methylation	ever_bf ~ methylation + maternal_BMI + maternal_age + parity + mat_smk_preg + maternal_education + social_class + bf_intention + cell counts + SVs	1.32741	1.27447	chr5	148398804	SH3TC2
cg10300891	1.04261	3.05009	0.341831	2.83662	0.01,1119.67	0.732478	23.1383	10.0173	2.30984	1.119e+10	33.26,3764512568388619264	0.0208972	ever_bf ~ methylation	ever_bf ~ methylation + maternal_BMI + maternal_age + parity + mat_smk_preg + maternal_education + social_class + bf_intention + cell counts + SVs	1.32741	1.27447	chr11	48237353	OR4B1
cg13448406	-12.9558	7.52931	-1.72072	2.36244e-06	0,6.06	0.085302	-40.251	17.4263	-2.30979	3.30526e-18	0,0	0.0208998	ever_bf ~ methylation	ever_bf ~ methylation + maternal_BMI + maternal_age + parity + mat_smk_preg + maternal_education + social_class + bf_intention + cell counts + SVs	1.32741	1.27447	chr9	33000168	APTX;APTX
cg14554244	-0.197068	2.33962	-0.0842308	0.821134	0.01,80.53	0.932873	12.3465	5.34554	2.30969	230158	6.48,8170445501.54	0.0209056	ever_bf ~ methylation	ever_bf ~ methylation + maternal_BMI + maternal_age + parity + mat_smk_preg + maternal_education + social_class + bf_intention + cell counts + SVs	1.32741	1.27447	chr9	139393956	NOTCH1
cg09784070	0.89346	1.58751	0.562805	2.44357	0.11,54.87	0.573568	15.6221	6.76378	2.30967	6.0898e+06	10.65,3483759834145.75	0.0209062	ever_bf ~ methylation	ever_bf ~ methylation + maternal_BMI + maternal_age + parity + mat_smk_preg + maternal_education + social_class + bf_intention + cell counts + SVs	1.32741	1.27447	chr6	17598072
cg16541222	3.26027	1.93305	1.68659	26.0565	0.59,1151.77	0.0916823	9.1696	3.97013	2.30965	9600.82	4.01,23001111.85	0.0209075	ever_bf ~ methylation	ever_bf ~ methylation + maternal_BMI + maternal_age + parity + mat_smk_preg + maternal_education + social_class + bf_intention + cell counts + SVs	1.32741	1.27447	chr5	111541635	EPB41L4A
cg21190253	0.142821	1.43208	0.0997296	1.15352	0.07,19.1	0.920559	-16.2227	7.0239	-2.30964	9.00683e-08	0,0.09	0.020908	ever_bf ~ methylation	ever_bf ~ methylation + maternal_BMI + maternal_age + parity + mat_smk_preg + maternal_education + social_class + bf_intention + cell counts + SVs	1.32741	1.27447	chrX	33231153	DMD;DMD
cg25887394	-4.72039	2.34581	-2.01226	0.00891171	0,0.88	0.0441925	-11.95	5.17399	-2.30962	6.4595e-06	0,0.16	0.0209092	ever_bf ~ methylation	ever_bf ~ methylation + maternal_BMI + maternal_age + parity + mat_smk_preg + maternal_education + social_class + bf_intention + cell counts + SVs	1.32741	1.27447	chr15	40781960
cg01658277	4.93295	3.5209	1.40105	138.788	0.14,137849.56	0.1612	17.7273	7.67543	2.30962	4.99897e+07	14.64,170742257616712	0.0209092	ever_bf ~ methylation	ever_bf ~ methylation + maternal_BMI + maternal_age + parity + mat_smk_preg + maternal_education + social_class + bf_intention + cell counts + SVs	1.32741	1.27447	chr8	61086176
cg13523568	3.20109	2.38502	1.34217	24.5594	0.23,2632.61	0.179542	14.1641	6.13292	2.30953	1.41713e+06	8.53,235425368137.48	0.0209143	ever_bf ~ methylation	ever_bf ~ methylation + maternal_BMI + maternal_age + parity + mat_smk_preg + maternal_education + social_class + bf_intention + cell counts + SVs	1.32741	1.27447	chr4	3432342	RGS12;RGS12;RGS12
cg14235800	1.018	3.21378	0.316759	2.76764	0.01,1505.7	0.751426	19.5433	8.46204	2.30953	3.07292e+08	19.25,4904361931064581	0.0209143	ever_bf ~ methylation	ever_bf ~ methylation + maternal_BMI + maternal_age + parity + mat_smk_preg + maternal_education + social_class + bf_intention + cell counts + SVs	1.32741	1.27447	chr9	104238593	C9orf125
cg16692653	-3.54078	2.55435	-1.38617	0.0289907	0,4.33	0.165694	-14.0862	6.0992	-2.30951	7.62862e-07	0,0.12	0.0209152	ever_bf ~ methylation	ever_bf ~ methylation + maternal_BMI + maternal_age + parity + mat_smk_preg + maternal_education + social_class + bf_intention + cell counts + SVs	1.32741	1.27447	chr11	130968652
cg06237805	9.1135	5.09201	1.78976	9076.97	0.42,196040184.15	0.0734918	25.2331	10.9258	2.30951	9.09084e+10	45.54,1.81469435172602e+20	0.0209155	ever_bf ~ methylation	ever_bf ~ methylation + maternal_BMI + maternal_age + parity + mat_smk_preg + maternal_education + social_class + bf_intention + cell counts + SVs	1.32741	1.27447	chrY	8147958
cg02753619	46.4054	24.9313	1.86133	1.42432e+20	0.09,2.37459093713072e+41	0.0626978	160.743	69.6008	2.3095	6.45592e+69	36691617306.92,1.13592546354135e+129	0.0209156	ever_bf ~ methylation	ever_bf ~ methylation + maternal_BMI + maternal_age + parity + mat_smk_preg + maternal_education + social_class + bf_intention + cell counts + SVs	1.32741	1.27447	chr19	12807497	FBXW9
cg05209527	4.9884	2.58585	1.92912	146.701	0.92,23310.33	0.0537165	19.0953	8.26816	2.3095	1.96336e+08	17.99,2142880962368768	0.0209157	ever_bf ~ methylation	ever_bf ~ methylation + maternal_BMI + maternal_age + parity + mat_smk_preg + maternal_education + social_class + bf_intention + cell counts + SVs	1.32741	1.27447	chr2	27435835	SLC5A6;C2orf28;SLC5A6;C2orf28;C2orf28
cg02487851	138.404	55.5812	2.49012	1.28272e+60	6258295476880.84,2.62909860640647e+107	0.0127699	296.928	128.568	2.3095	8.99913e+128	32710461422370668544,2.47579285337589e+238	0.020916	ever_bf ~ methylation	ever_bf ~ methylation + maternal_BMI + maternal_age + parity + mat_smk_preg + maternal_education + social_class + bf_intention + cell counts + SVs	1.32741	1.27447	chr16	67260913	LRRC29;LRRC29;TMEM208
cg17027776	13.4309	13.8525	0.96956	680698	0,421193307648223936	0.332266	105.386	45.6321	2.30948	5.87174e+45	8431652.56,4.08903466280436e+84	0.020917	ever_bf ~ methylation	ever_bf ~ methylation + maternal_BMI + maternal_age + parity + mat_smk_preg + maternal_education + social_class + bf_intention + cell counts + SVs	1.32741	1.27447	chr1	39339172	MYCBP
cg00595223	7.4993	4.55464	1.64652	1806.77	0.24,13610938.43	0.0996569	31.5658	13.6682	2.30943	5.11533e+13	118.64,2.20547522481928e+25	0.0209196	ever_bf ~ methylation	ever_bf ~ methylation + maternal_BMI + maternal_age + parity + mat_smk_preg + maternal_education + social_class + bf_intention + cell counts + SVs	1.32741	1.27447	chr10	133879183
cg10951117	-0.504674	1.12854	-0.447193	0.603702	0.07,5.51	0.654736	7.98935	3.45946	2.30942	2949.38	3.35,2597070.29	0.0209203	ever_bf ~ methylation	ever_bf ~ methylation + maternal_BMI + maternal_age + parity + mat_smk_preg + maternal_education + social_class + bf_intention + cell counts + SVs	1.32741	1.27447	chr8	50653939
cg21418104	-0.256777	1.84705	-0.13902	0.773541	0.02,28.89	0.889434	10.321	4.46915	2.3094	30365	4.77,193460989.72	0.0209216	ever_bf ~ methylation	ever_bf ~ methylation + maternal_BMI + maternal_age + parity + mat_smk_preg + maternal_education + social_class + bf_intention + cell counts + SVs	1.32741	1.27447	chr8	1276961
cg05200614	5.8352	5.20337	1.12143	342.134	0.01,9191758.73	0.262106	29.0838	12.5938	2.30938	4.27502e+12	81.45,2.24369238011604e+23	0.0209224	ever_bf ~ methylation	ever_bf ~ methylation + maternal_BMI + maternal_age + parity + mat_smk_preg + maternal_education + social_class + bf_intention + cell counts + SVs	1.32741	1.27447	chr14	101323508	MEG3;MEG3;MEG3
cg02814858	-2.70899	2.94778	-0.918994	0.0666038	0,21.51	0.358099	-18.6649	8.08229	-2.30935	7.83336e-09	0,0.06	0.0209239	ever_bf ~ methylation	ever_bf ~ methylation + maternal_BMI + maternal_age + parity + mat_smk_preg + maternal_education + social_class + bf_intention + cell counts + SVs	1.32741	1.27447	chr3	129690199
cg21514871	-1.66386	1.94982	-0.853338	0.189407	0,8.65	0.393472	-9.65983	4.18291	-2.30935	6.37954e-05	0,0.23	0.0209239	ever_bf ~ methylation	ever_bf ~ methylation + maternal_BMI + maternal_age + parity + mat_smk_preg + maternal_education + social_class + bf_intention + cell counts + SVs	1.32741	1.27447	chr16	3307814	MEFV
cg18076767	2.5252	2.89078	0.873534	12.4934	0.04,3608.82	0.382372	15.3343	6.64013	2.30934	4.5668e+06	10.17,2050231973575.46	0.0209246	ever_bf ~ methylation	ever_bf ~ methylation + maternal_BMI + maternal_age + parity + mat_smk_preg + maternal_education + social_class + bf_intention + cell counts + SVs	1.32741	1.27447	chr11	86453358
cg22630748	7.791	3.63772	2.14173	2418.74	1.94,3020478.11	0.0322152	26.5226	11.4851	2.30931	3.30096e+11	55.25,1.97212346088307e+21	0.0209261	ever_bf ~ methylation	ever_bf ~ methylation + maternal_BMI + maternal_age + parity + mat_smk_preg + maternal_education + social_class + bf_intention + cell counts + SVs	1.32741	1.27447	chr12	57848870	INHBE
cg15540820	32.8828	9.59081	3.42857	190902867955720	1309027.35,2.78404458688708e+22	0.000606766	39.536	17.1203	2.30931	1.48004e+17	395.56,5.53773142068174e+31	0.0209263	ever_bf ~ methylation	ever_bf ~ methylation + maternal_BMI + maternal_age + parity + mat_smk_preg + maternal_education + social_class + bf_intention + cell counts + SVs	1.32741	1.27447	chr3	27765283	EOMES
cg12061127	-9.00391	4.34314	-2.07313	0.000122928	0,0.61	0.0381598	-25.3327	10.9698	-2.3093	9.95757e-12	0,0.02	0.0209269	ever_bf ~ methylation	ever_bf ~ methylation + maternal_BMI + maternal_age + parity + mat_smk_preg + maternal_education + social_class + bf_intention + cell counts + SVs	1.32741	1.27447	chr20	44259912	WFDC9
cg06235847	12.512	11.4425	1.09347	271582	0,1492759967301616	0.27419	77.8449	33.7094	2.30929	6.42118e+33	129892.61,3.17427600375946e+62	0.0209273	ever_bf ~ methylation	ever_bf ~ methylation + maternal_BMI + maternal_age + parity + mat_smk_preg + maternal_education + social_class + bf_intention + cell counts + SVs	1.32741	1.27447	chr11	63382067	PLA2G16;PLA2G16
cg00463460	-0.125545	3.28678	-0.0381971	0.882016	0,553.65	0.969531	-17.9318	7.7654	-2.30919	1.63048e-08	0,0.07	0.0209329	ever_bf ~ methylation	ever_bf ~ methylation + maternal_BMI + maternal_age + parity + mat_smk_preg + maternal_education + social_class + bf_intention + cell counts + SVs	1.32741	1.27447	chr7	786550	HEATR2
cg08116113	-1.8055	2.75692	-0.654897	0.164393	0,36.53	0.512534	18.1784	7.87228	2.30917	7.84872e+07	15.62,394294778992926	0.0209341	ever_bf ~ methylation	ever_bf ~ methylation + maternal_BMI + maternal_age + parity + mat_smk_preg + maternal_education + social_class + bf_intention + cell counts + SVs	1.32741	1.27447	chr17	8014270	ALOXE3;ALOXE3
cg06571559	-0.455284	2.20367	-0.206603	0.634268	0.01,47.65	0.83632	10.8388	4.69389	2.30913	50960	5.15,504372300.7	0.0209365	ever_bf ~ methylation	ever_bf ~ methylation + maternal_BMI + maternal_age + parity + mat_smk_preg + maternal_education + social_class + bf_intention + cell counts + SVs	1.32741	1.27447	chr10	670787	DIP2C
cg21459229	-17.3916	12.3621	-1.40685	2.79853e-08	0,932.73	0.159472	-62.0771	26.8837	-2.3091	1.0971e-27	0,0	0.020938	ever_bf ~ methylation	ever_bf ~ methylation + maternal_BMI + maternal_age + parity + mat_smk_preg + maternal_education + social_class + bf_intention + cell counts + SVs	1.32741	1.27447	chr3	137834755	DZIP1L
cg16067536	-4.62649	3.14543	-1.47086	0.00978906	0,4.66	0.141329	-16.8009	7.27599	-2.30909	5.05181e-08	0,0.08	0.0209384	ever_bf ~ methylation	ever_bf ~ methylation + maternal_BMI + maternal_age + parity + mat_smk_preg + maternal_education + social_class + bf_intention + cell counts + SVs	1.32741	1.27447	chr15	31092120
cg08417313	-1.03619	3.27145	-0.316737	0.354804	0,216.13	0.751443	31.9573	13.8401	2.30903	7.56607e+13	125.29,4.56902506397017e+25	0.0209419	ever_bf ~ methylation	ever_bf ~ methylation + maternal_BMI + maternal_age + parity + mat_smk_preg + maternal_education + social_class + bf_intention + cell counts + SVs	1.32741	1.27447	chr11	59620354	TCN1
cg19114595	-1.64086	2.30183	-0.712848	0.193814	0,17.65	0.47594	-15.7051	6.80162	-2.30903	1.51128e-07	0,0.09	0.0209421	ever_bf ~ methylation	ever_bf ~ methylation + maternal_BMI + maternal_age + parity + mat_smk_preg + maternal_education + social_class + bf_intention + cell counts + SVs	1.32741	1.27447	chr1	68515977	DIRAS3
cg15740492	-1.17369	5.92616	-0.198052	0.309225	0,34254.68	0.843004	-30.1776	13.0696	-2.30898	7.8349e-14	0,0.01	0.0209444	ever_bf ~ methylation	ever_bf ~ methylation + maternal_BMI + maternal_age + parity + mat_smk_preg + maternal_education + social_class + bf_intention + cell counts + SVs	1.32741	1.27447	chr14	73361825	DPF3
cg01283343	-3.03242	1.90108	-1.59511	0.0481987	0,2	0.110688	-12.3254	5.33808	-2.30896	4.43757e-06	0,0.16	0.0209459	ever_bf ~ methylation	ever_bf ~ methylation + maternal_BMI + maternal_age + parity + mat_smk_preg + maternal_education + social_class + bf_intention + cell counts + SVs	1.32741	1.27447	chr19	42211160	CEACAM5
cg14219696	4.73913	6.87641	0.689186	114.334	0,81563396.81	0.490706	44.6973	19.3587	2.30891	2.58111e+19	857.78,7.76670011613381e+35	0.0209488	ever_bf ~ methylation	ever_bf ~ methylation + maternal_BMI + maternal_age + parity + mat_smk_preg + maternal_education + social_class + bf_intention + cell counts + SVs	1.32741	1.27447	chr2	105654123	MRPS9
cg23247704	93.6031	34.4897	2.71394	4.48022e+40	196362323384.62,1.02221079216375e+70	0.00664879	180.078	77.9944	2.30885	1.60985e+78	655498392183.86,3.95366837162257e+144	0.0209517	ever_bf ~ methylation	ever_bf ~ methylation + maternal_BMI + maternal_age + parity + mat_smk_preg + maternal_education + social_class + bf_intention + cell counts + SVs	1.32741	1.27447	chr1	116518985	SLC22A15
cg05986417	-0.248765	9.81673	-0.0253409	0.779763	0,177065210.53	0.979783	56.0414	24.2725	2.30885	2.18015e+24	4756.86,9.99197080446051e+44	0.0209522	ever_bf ~ methylation	ever_bf ~ methylation + maternal_BMI + maternal_age + parity + mat_smk_preg + maternal_education + social_class + bf_intention + cell counts + SVs	1.32741	1.27447	chr7	157233209
cg04130557	0.115978	5.43477	0.0213401	1.12297	0,47482.81	0.982974	29.4462	12.7539	2.30881	6.14245e+12	85.51,4.41211288212005e+23	0.0209541	ever_bf ~ methylation	ever_bf ~ methylation + maternal_BMI + maternal_age + parity + mat_smk_preg + maternal_education + social_class + bf_intention + cell counts + SVs	1.32741	1.27447	chr4	186760378	SORBS2
cg08767637	1.96694	2.5804	0.76226	7.14877	0.05,1123.87	0.445905	12.281	5.31927	2.30878	215564	6.39,7268258285.07	0.0209559	ever_bf ~ methylation	ever_bf ~ methylation + maternal_BMI + maternal_age + parity + mat_smk_preg + maternal_education + social_class + bf_intention + cell counts + SVs	1.32741	1.27447	chr16	65318732	LOC283867
cg09425279	-5.30045	2.60468	-2.03497	0.00498936	0,0.82	0.0418537	-15.4094	6.67441	-2.30872	2.03142e-07	0,0.1	0.0209589	ever_bf ~ methylation	ever_bf ~ methylation + maternal_BMI + maternal_age + parity + mat_smk_preg + maternal_education + social_class + bf_intention + cell counts + SVs	1.32741	1.27447	chr16	31188401
cg06649280	1.82448	1.8982	0.961163	6.1996	0.15,255.95	0.33647	-9.55562	4.13896	-2.3087	7.08025e-05	0,0.24	0.0209603	ever_bf ~ methylation	ever_bf ~ methylation + maternal_BMI + maternal_age + parity + mat_smk_preg + maternal_education + social_class + bf_intention + cell counts + SVs	1.32741	1.27447	chr1	24438781	MYOM3
cg01096381	-0.614258	1.88848	-0.325266	0.541042	0.01,21.91	0.74498	-15.6413	6.775	-2.30868	1.61085e-07	0,0.09	0.0209612	ever_bf ~ methylation	ever_bf ~ methylation + maternal_BMI + maternal_age + parity + mat_smk_preg + maternal_education + social_class + bf_intention + cell counts + SVs	1.32741	1.27447	chr5	142050410	FGF1;FGF1;FGF1;FGF1;FGF1;FGF1
cg08323969	-1.8718	2.52757	-0.740553	0.153847	0,21.81	0.458964	-18.1293	7.8527	-2.30868	1.33822e-08	0,0.06	0.0209616	ever_bf ~ methylation	ever_bf ~ methylation + maternal_BMI + maternal_age + parity + mat_smk_preg + maternal_education + social_class + bf_intention + cell counts + SVs	1.32741	1.27447	chr17	40770823
cg19216044	-15.4161	8.11261	-1.90027	2.01768e-07	0,1.62	0.0573976	-43.7862	18.9662	-2.30864	9.63608e-20	0,0	0.0209633	ever_bf ~ methylation	ever_bf ~ methylation + maternal_BMI + maternal_age + parity + mat_smk_preg + maternal_education + social_class + bf_intention + cell counts + SVs	1.32741	1.27447	chr1	155005184	DCST1;DCST1;DCST2
cg21978299	0.653881	2.3356	0.279963	1.92299	0.02,187.1	0.779506	13.5766	5.88081	2.30863	787482	7.77,79815267621.06	0.0209643	ever_bf ~ methylation	ever_bf ~ methylation + maternal_BMI + maternal_age + parity + mat_smk_preg + maternal_education + social_class + bf_intention + cell counts + SVs	1.32741	1.27447	chrX	119737955	MCTS1;MCTS1;MCTS1
cg02641095	27.67	11.8312	2.33873	1.03978e+12	88.31,1.22429276329779e+22	0.0193495	66.0962	28.6303	2.30861	5.07253e+28	21608.03,1.19078607767578e+53	0.0209652	ever_bf ~ methylation	ever_bf ~ methylation + maternal_BMI + maternal_age + parity + mat_smk_preg + maternal_education + social_class + bf_intention + cell counts + SVs	1.32741	1.27447	chr5	157170413	LSM11
cg06307153	1.66714	1.93485	0.861639	5.29699	0.12,234.97	0.388886	10.0789	4.36584	2.30859	23835.4	4.58,124022276.69	0.0209664	ever_bf ~ methylation	ever_bf ~ methylation + maternal_BMI + maternal_age + parity + mat_smk_preg + maternal_education + social_class + bf_intention + cell counts + SVs	1.32741	1.27447	chrX	134429853	ZNF75D
cg20064139	-1.20355	2.37296	-0.507191	0.300128	0,31.42	0.612021	15.5784	6.74802	2.30858	5.82905e+06	10.51,3233151107398.27	0.0209667	ever_bf ~ methylation	ever_bf ~ methylation + maternal_BMI + maternal_age + parity + mat_smk_preg + maternal_education + social_class + bf_intention + cell counts + SVs	1.32741	1.27447	chr20	41823021
cg11251012	16.6298	7.82946	2.12401	1.66816e+07	3.61,77056680420127.9	0.0336697	46.8312	20.2858	2.30857	2.18033e+20	1177.34,4.03781293833088e+37	0.0209675	ever_bf ~ methylation	ever_bf ~ methylation + maternal_BMI + maternal_age + parity + mat_smk_preg + maternal_education + social_class + bf_intention + cell counts + SVs	1.32741	1.27447	chr1	213021561	C1orf227
cg15427040	-2.05666	2.18798	-0.939983	0.12788	0,9.32	0.347226	16.2079	7.02082	2.30855	1.09399e+07	11.56,10357517660004.7	0.0209685	ever_bf ~ methylation	ever_bf ~ methylation + maternal_BMI + maternal_age + parity + mat_smk_preg + maternal_education + social_class + bf_intention + cell counts + SVs	1.32741	1.27447	chr19	39696134	SYCN
cg27320816	11.7559	6.80215	1.72826	127500	0.21,78635132823.11	0.083942	90.1991	39.0717	2.30855	1.48924e+39	821176.88,2.70081107591983e+72	0.0209685	ever_bf ~ methylation	ever_bf ~ methylation + maternal_BMI + maternal_age + parity + mat_smk_preg + maternal_education + social_class + bf_intention + cell counts + SVs	1.32741	1.27447	chr10	7830127	ATP5C1;ATP5C1;ATP5C1;ATP5C1;KIN
cg02151301	0.33423	1.63079	0.20495	1.39686	0.06,34.14	0.837611	8.94984	3.87684	2.30854	7706.7	3.86,15378150.94	0.0209692	ever_bf ~ methylation	ever_bf ~ methylation + maternal_BMI + maternal_age + parity + mat_smk_preg + maternal_education + social_class + bf_intention + cell counts + SVs	1.32741	1.27447	chr20	30101785	HM13;HM13;HM13;HM13
cg15971888	-12.012	27.6488	-0.434449	6.07106e-06	0,2081578834810875392	0.663963	-143.102	61.9894	-2.30849	7.10778e-63	0,0	0.0209721	ever_bf ~ methylation	ever_bf ~ methylation + maternal_BMI + maternal_age + parity + mat_smk_preg + maternal_education + social_class + bf_intention + cell counts + SVs	1.32741	1.27447	chr8	67089599	CRH
cg17931641	10.0895	6.14419	1.64212	24088.2	0.14,4091130712.17	0.100566	39.256	17.0054	2.30845	1.11862e+17	374.47,3.34160376185697e+31	0.0209742	ever_bf ~ methylation	ever_bf ~ methylation + maternal_BMI + maternal_age + parity + mat_smk_preg + maternal_education + social_class + bf_intention + cell counts + SVs	1.32741	1.27447	chr7	25897232
cg10215323	1.2598	6.88826	0.18289	3.5247	0,2573541.28	0.854884	44.528	19.2892	2.30844	2.17901e+19	829.81,5.7219028641738e+35	0.0209745	ever_bf ~ methylation	ever_bf ~ methylation + maternal_BMI + maternal_age + parity + mat_smk_preg + maternal_education + social_class + bf_intention + cell counts + SVs	1.32741	1.27447	chr17	55087635
cg21985862	0.0219924	5.65226	0.00389091	1.02224	0,66198.84	0.996896	25.9358	11.2355	2.30837	1.8355e+11	50.11,6.72365600909888e+20	0.0209783	ever_bf ~ methylation	ever_bf ~ methylation + maternal_BMI + maternal_age + parity + mat_smk_preg + maternal_education + social_class + bf_intention + cell counts + SVs	1.32741	1.27447	chr6	169559628
cg06942561	14.3874	9.32319	1.54318	1.77157e+06	0.02,152903960873605	0.122787	76.8389	33.2874	2.30834	2.34798e+33	108608.58,5.07602070028041e+61	0.02098	ever_bf ~ methylation	ever_bf ~ methylation + maternal_BMI + maternal_age + parity + mat_smk_preg + maternal_education + social_class + bf_intention + cell counts + SVs	1.32741	1.27447	chr7	150755425	CDK5;CDK5;SLC4A2
cg03908676	-7.0315	3.00176	-2.34246	0.000883607	0,0.32	0.0191572	-15.9125	6.89355	-2.30831	1.22827e-07	0,0.09	0.0209817	ever_bf ~ methylation	ever_bf ~ methylation + maternal_BMI + maternal_age + parity + mat_smk_preg + maternal_education + social_class + bf_intention + cell counts + SVs	1.32741	1.27447	chr11	10590282	LYVE1;LYVE1
cg06685304	-2.3164	3.98411	-0.58141	0.0986279	0,242.85	0.560964	32.9986	14.2956	2.3083	214344067679398	145.36,3.16071504793638e+26	0.0209823	ever_bf ~ methylation	ever_bf ~ methylation + maternal_BMI + maternal_age + parity + mat_smk_preg + maternal_education + social_class + bf_intention + cell counts + SVs	1.32741	1.27447	chr10	630384	DIP2C
cg09082664	-2.70253	3.60806	-0.749027	0.0670354	0,78.99	0.453841	24.2939	10.5247	2.30827	3.55374e+10	39.07,32321334922102542336	0.0209841	ever_bf ~ methylation	ever_bf ~ methylation + maternal_BMI + maternal_age + parity + mat_smk_preg + maternal_education + social_class + bf_intention + cell counts + SVs	1.32741	1.27447	chr4	23890701	PPARGC1A
cg16805360	-0.569762	1.42255	-0.400521	0.56566	0.03,9.19	0.688773	7.58485	3.28595	2.30827	1968.15	3.14,1233436.72	0.0209844	ever_bf ~ methylation	ever_bf ~ methylation + maternal_BMI + maternal_age + parity + mat_smk_preg + maternal_education + social_class + bf_intention + cell counts + SVs	1.32741	1.27447	chr12	114845223	TBX5;TBX5;TBX5
cg20598389	3.73747	8.16697	0.457632	41.9916	0,375861860.21	0.647217	62.5652	27.105	2.30825	1.48502e+27	12574.37,1.75378374747094e+50	0.020985	ever_bf ~ methylation	ever_bf ~ methylation + maternal_BMI + maternal_age + parity + mat_smk_preg + maternal_education + social_class + bf_intention + cell counts + SVs	1.32741	1.27447	chr6	36854046	C6orf89
cg12787407	8.20055	8.15349	1.00577	3642.94	0,31757073888.48	0.314525	48.5519	21.0342	2.30824	1.21851e+21	1517.66,9.78325799259875e+38	0.0209858	ever_bf ~ methylation	ever_bf ~ methylation + maternal_BMI + maternal_age + parity + mat_smk_preg + maternal_education + social_class + bf_intention + cell counts + SVs	1.32741	1.27447	chr17	46179050	CBX1;CBX1
cg25307556	42.9223	44.8265	0.95752	4.37445e+18	0,6.28123888350216e+56	0.338305	274.044	118.724	2.30823	1.03691e+119	902472121881590272,1.19137395763733e+220	0.0209861	ever_bf ~ methylation	ever_bf ~ methylation + maternal_BMI + maternal_age + parity + mat_smk_preg + maternal_education + social_class + bf_intention + cell counts + SVs	1.32741	1.27447	chr1	246729459	CNST;TFB2M;CNST;TFB2M
cg01472375	2.33816	2.47838	0.943424	10.3622	0.08,1333.79	0.345464	12.88	5.58005	2.30822	392383	6.98,22056786233.91	0.0209867	ever_bf ~ methylation	ever_bf ~ methylation + maternal_BMI + maternal_age + parity + mat_smk_preg + maternal_education + social_class + bf_intention + cell counts + SVs	1.32741	1.27447	chr4	8619939	CPZ;CPZ;CPZ
cg03257575	50.0288	31.1881	1.6041	5.33621e+21	0,1.88393005493961e+48	0.108692	171.745	74.4077	2.30816	3.87179e+74	178153264722.23,8.41453394819474e+137	0.0209901	ever_bf ~ methylation	ever_bf ~ methylation + maternal_BMI + maternal_age + parity + mat_smk_preg + maternal_education + social_class + bf_intention + cell counts + SVs	1.32741	1.27447	chr1	46951318
cg12812854	1.73318	1.50306	1.1531	5.6586	0.3,107.68	0.24887	9.78099	4.23761	2.30814	17694.1	4.37,71607124.61	0.0209915	ever_bf ~ methylation	ever_bf ~ methylation + maternal_BMI + maternal_age + parity + mat_smk_preg + maternal_education + social_class + bf_intention + cell counts + SVs	1.32741	1.27447	chr3	145051937
cg05460226	-1.9063	0.9579	-1.99008	0.14863	0.02,0.97	0.0465822	-5.18388	2.24593	-2.30813	0.00560623	0,0.46	0.0209922	ever_bf ~ methylation	ever_bf ~ methylation + maternal_BMI + maternal_age + parity + mat_smk_preg + maternal_education + social_class + bf_intention + cell counts + SVs	1.32741	1.27447	chr17	8804279	PIK3R5;PIK3R5
cg14467690	0.0672952	4.297	0.015661	1.06961	0,4863.07	0.987505	23.0367	9.98072	2.30812	1.01092e+10	32.28,3165775455311493120	0.0209924	ever_bf ~ methylation	ever_bf ~ methylation + maternal_BMI + maternal_age + parity + mat_smk_preg + maternal_education + social_class + bf_intention + cell counts + SVs	1.32741	1.27447	chr9	135120707
cg10447658	-1.93116	1.5774	-1.22426	0.144981	0.01,3.19	0.220853	-10.6967	4.63442	-2.30811	2.26188e-05	0,0.2	0.0209933	ever_bf ~ methylation	ever_bf ~ methylation + maternal_BMI + maternal_age + parity + mat_smk_preg + maternal_education + social_class + bf_intention + cell counts + SVs	1.32741	1.27447	chr12	44782459	TMEM117
cg26181372	5.32882	6.51028	0.818524	206.194	0,71769692.73	0.413058	38.8602	16.8366	2.30808	7.52928e+16	350.9,1.61556051912399e+31	0.0209946	ever_bf ~ methylation	ever_bf ~ methylation + maternal_BMI + maternal_age + parity + mat_smk_preg + maternal_education + social_class + bf_intention + cell counts + SVs	1.32741	1.27447	chr9	104198262	ALDOB
cg12099546	2.75225	4.89591	0.562153	15.6779	0,230554.83	0.574012	29.6102	12.8289	2.30808	7.23711e+12	86.97,6.02256857545248e+23	0.0209946	ever_bf ~ methylation	ever_bf ~ methylation + maternal_BMI + maternal_age + parity + mat_smk_preg + maternal_education + social_class + bf_intention + cell counts + SVs	1.32741	1.27447	chr15	72763849
cg01286133	4.84934	3.72608	1.30146	127.656	0.09,189559.6	0.193102	18.4266	7.98365	2.30805	1.00596e+08	16.1,628631352609038	0.0209966	ever_bf ~ methylation	ever_bf ~ methylation + maternal_BMI + maternal_age + parity + mat_smk_preg + maternal_education + social_class + bf_intention + cell counts + SVs	1.32741	1.27447	chr21	27540106	APP;APP;APP;APP;APP
cg10328377	-5.58366	4.97577	-1.12217	0.00375877	0,64.64	0.26179	-29.3875	12.7327	-2.30803	1.72652e-13	0,0.01	0.0209976	ever_bf ~ methylation	ever_bf ~ methylation + maternal_BMI + maternal_age + parity + mat_smk_preg + maternal_education + social_class + bf_intention + cell counts + SVs	1.32741	1.27447	chr1	211380782
cg03067903	0.572188	4.28736	0.133459	1.77214	0,7906.23	0.89383	43.0252	18.6418	2.308	4.84841e+18	656.75,3.57928808482265e+34	0.0209992	ever_bf ~ methylation	ever_bf ~ methylation + maternal_BMI + maternal_age + parity + mat_smk_preg + maternal_education + social_class + bf_intention + cell counts + SVs	1.32741	1.27447	chr11	4606632	OR52I2
cg03801912	0.327793	2.76108	0.118719	1.3879	0.01,310.91	0.905498	-16.7169	7.24312	-2.30797	5.4948e-08	0,0.08	0.021001	ever_bf ~ methylation	ever_bf ~ methylation + maternal_BMI + maternal_age + parity + mat_smk_preg + maternal_education + social_class + bf_intention + cell counts + SVs	1.32741	1.27447	chr11	46411908
cg18634086	8.20026	13.2833	0.617335	3641.91	0,738450492264304	0.537014	-89.0586	38.5877	-2.30796	2.10049e-39	0,0	0.0210016	ever_bf ~ methylation	ever_bf ~ methylation + maternal_BMI + maternal_age + parity + mat_smk_preg + maternal_education + social_class + bf_intention + cell counts + SVs	1.32741	1.27447	chr7	77166687	PTPN12;PTPN12;PTPN12
cg18663033	0.460429	2.33015	0.197596	1.58475	0.02,152.55	0.843361	12.1435	5.26166	2.30792	187864	6.24,5657936838.96	0.0210037	ever_bf ~ methylation	ever_bf ~ methylation + maternal_BMI + maternal_age + parity + mat_smk_preg + maternal_education + social_class + bf_intention + cell counts + SVs	1.32741	1.27447	chr2	241034966
cg23224633	-1.32793	5.22725	-0.254039	0.265026	0,7461.31	0.799465	36.6715	15.8898	2.30787	8438085891805011	251.53,2.83075439424755e+29	0.0210065	ever_bf ~ methylation	ever_bf ~ methylation + maternal_BMI + maternal_age + parity + mat_smk_preg + maternal_education + social_class + bf_intention + cell counts + SVs	1.32741	1.27447	chr17	19355762
cg13809441	-3.61167	2.12433	-1.70015	0.0270067	0,1.74	0.0891035	-12.5874	5.45414	-2.30785	3.41492e-06	0,0.15	0.0210073	ever_bf ~ methylation	ever_bf ~ methylation + maternal_BMI + maternal_age + parity + mat_smk_preg + maternal_education + social_class + bf_intention + cell counts + SVs	1.32741	1.27447	chr6	6737631
cg06713760	-3.00097	2.96581	-1.01186	0.0497386	0,16.64	0.311606	20.6594	8.95189	2.30782	9.38108e+08	22.5,39107298278485744	0.021009	ever_bf ~ methylation	ever_bf ~ methylation + maternal_BMI + maternal_age + parity + mat_smk_preg + maternal_education + social_class + bf_intention + cell counts + SVs	1.32741	1.27447	chr10	738683
cg17449851	14.7219	13.9316	1.05673	2.47541e+06	0,1788289424148745472	0.290635	87.1551	37.7652	2.30781	7.09524e+37	506469.21,9.93988032130521e+69	0.0210096	ever_bf ~ methylation	ever_bf ~ methylation + maternal_BMI + maternal_age + parity + mat_smk_preg + maternal_education + social_class + bf_intention + cell counts + SVs	1.32741	1.27447	chr5	66300406	MAST4;MAST4
cg24629356	-2.9388	0.979646	-2.99985	0.0529294	0.01,0.36	0.00270109	-4.80261	2.08107	-2.30777	0.00820827	0,0.48	0.0210122	ever_bf ~ methylation	ever_bf ~ methylation + maternal_BMI + maternal_age + parity + mat_smk_preg + maternal_education + social_class + bf_intention + cell counts + SVs	1.32741	1.27447	chr1	35122551
cg24882875	-4.22971	4.63781	-0.912006	0.0145566	0,129.08	0.361766	-22.4536	9.72987	-2.3077	1.77228e-10	0,0.03	0.021016	ever_bf ~ methylation	ever_bf ~ methylation + maternal_BMI + maternal_age + parity + mat_smk_preg + maternal_education + social_class + bf_intention + cell counts + SVs	1.32741	1.27447	chr13	96744126	HS6ST3
cg23385845	20.4058	18.7868	1.08617	7.27965e+08	0,7.1412153717291e+24	0.277402	137.512	59.5886	2.30769	5.25694e+59	995119601.44,2.77709368591852e+110	0.0210164	ever_bf ~ methylation	ever_bf ~ methylation + maternal_BMI + maternal_age + parity + mat_smk_preg + maternal_education + social_class + bf_intention + cell counts + SVs	1.32741	1.27447	chr5	162992940
cg13088598	8.64734	5.24831	1.64764	5695	0.19,167087441.88	0.0994258	29.4076	12.7434	2.30768	5.90939e+12	83.98,4.15826070401723e+23	0.0210171	ever_bf ~ methylation	ever_bf ~ methylation + maternal_BMI + maternal_age + parity + mat_smk_preg + maternal_education + social_class + bf_intention + cell counts + SVs	1.32741	1.27447	chr11	47791973
cg09425611	-8.84404	2.50902	-3.52489	0.000144239	0,0.02	0.000423652	-14.1697	6.14024	-2.30767	7.01765e-07	0,0.12	0.0210174	ever_bf ~ methylation	ever_bf ~ methylation + maternal_BMI + maternal_age + parity + mat_smk_preg + maternal_education + social_class + bf_intention + cell counts + SVs	1.32741	1.27447	chr16	55868370	CES1;CES1;CES1
cg24258716	64.588	29.3902	2.1976	1.12253e+28	1078.39,1.16848991088988e+53	0.0279773	182.426	79.053	2.30764	1.68483e+79	861552475769.77,3.2948103413792e+146	0.0210192	ever_bf ~ methylation	ever_bf ~ methylation + maternal_BMI + maternal_age + parity + mat_smk_preg + maternal_education + social_class + bf_intention + cell counts + SVs	1.32741	1.27447	chr8	143820480
cg18706228	-0.0545034	5.33761	-0.0102112	0.946955	0,33097.7	0.991853	-34.2761	14.8535	-2.30761	1.30043e-15	0,0.01	0.0210209	ever_bf ~ methylation	ever_bf ~ methylation + maternal_BMI + maternal_age + parity + mat_smk_preg + maternal_education + social_class + bf_intention + cell counts + SVs	1.32741	1.27447	chr17	45094513
cg09979311	44.3418	31.3793	1.41309	1.80889e+19	0,9.29020003785299e+45	0.157629	162.672	70.4941	2.3076	4.44224e+70	43833908239.8,4.50187174215443e+130	0.0210215	ever_bf ~ methylation	ever_bf ~ methylation + maternal_BMI + maternal_age + parity + mat_smk_preg + maternal_education + social_class + bf_intention + cell counts + SVs	1.32741	1.27447	chr16	1730579	HN1L
cg04719454	-2.63468	2.32519	-1.13311	0.0717418	0,6.84	0.25717	-19.3705	8.39431	-2.30757	3.86815e-09	0,0.05	0.0210229	ever_bf ~ methylation	ever_bf ~ methylation + maternal_BMI + maternal_age + parity + mat_smk_preg + maternal_education + social_class + bf_intention + cell counts + SVs	1.32741	1.27447	chr4	190232818
cg18807030	-63.5848	58.9729	-1.0782	2.42922e-28	0,3.8389609188594e+22	0.280943	-358.278	155.262	-2.30757	2.52265e-156	0,0	0.021023	ever_bf ~ methylation	ever_bf ~ methylation + maternal_BMI + maternal_age + parity + mat_smk_preg + maternal_education + social_class + bf_intention + cell counts + SVs	1.32741	1.27447	chr7	931980	C7orf20
cg18977423	1.51211	1.45691	1.03789	4.53631	0.26,78.86	0.299322	10.0917	4.37333	2.30756	24142.9	4.57,127480992.16	0.0210234	ever_bf ~ methylation	ever_bf ~ methylation + maternal_BMI + maternal_age + parity + mat_smk_preg + maternal_education + social_class + bf_intention + cell counts + SVs	1.32741	1.27447	chr2	179396688	TTN;TTN;TTN;MIR548N;TTN
cg00160018	-1.49563	1.70588	-0.876751	0.224107	0.01,6.35	0.380622	-14.498	6.28321	-2.30741	5.0538e-07	0,0.11	0.0210319	ever_bf ~ methylation	ever_bf ~ methylation + maternal_BMI + maternal_age + parity + mat_smk_preg + maternal_education + social_class + bf_intention + cell counts + SVs	1.32741	1.27447	chr6	33226913	VPS52
cg26911243	-2.52762	1.40931	-1.79351	0.0798485	0.01,1.26	0.0728909	-12.44	5.39135	-2.3074	3.95707e-06	0,0.15	0.0210325	ever_bf ~ methylation	ever_bf ~ methylation + maternal_BMI + maternal_age + parity + mat_smk_preg + maternal_education + social_class + bf_intention + cell counts + SVs	1.32741	1.27447	chr5	96401915
cg04097724	2.63863	2.95214	0.893804	13.9941	0.04,4558.85	0.371427	29.739	12.8889	2.30734	8.23187e+12	87.96,7.70431732606112e+23	0.0210358	ever_bf ~ methylation	ever_bf ~ methylation + maternal_BMI + maternal_age + parity + mat_smk_preg + maternal_education + social_class + bf_intention + cell counts + SVs	1.32741	1.27447	chr1	181995123
cg20052214	-4.59483	4.00198	-1.14814	0.010104	0,25.77	0.250912	-18.2834	7.92421	-2.30729	1.14713e-08	0,0.06	0.0210388	ever_bf ~ methylation	ever_bf ~ methylation + maternal_BMI + maternal_age + parity + mat_smk_preg + maternal_education + social_class + bf_intention + cell counts + SVs	1.32741	1.27447	chr7	2699759	TTYH3
cg06205172	3.46188	3.86774	0.895066	31.8769	0.02,62483.35	0.370752	24.1873	10.4831	2.30727	3.1947e+10	38.11,26780506581347315712	0.0210397	ever_bf ~ methylation	ever_bf ~ methylation + maternal_BMI + maternal_age + parity + mat_smk_preg + maternal_education + social_class + bf_intention + cell counts + SVs	1.32741	1.27447	chr17	29032975
cg09149672	-1.6618	3.41745	-0.486268	0.189798	0,153.92	0.626777	25.3385	10.9821	2.30725	1.01015e+11	45.31,2.25190123622023e+20	0.0210407	ever_bf ~ methylation	ever_bf ~ methylation + maternal_BMI + maternal_age + parity + mat_smk_preg + maternal_education + social_class + bf_intention + cell counts + SVs	1.32741	1.27447	chr1	158261151	CD1C
cg04509074	4.81172	16.1316	0.298278	122.943	0,6625730556465430	0.765491	99.5254	43.1364	2.30723	1.67242e+43	3198244.17,8.74539511153511e+79	0.0210422	ever_bf ~ methylation	ever_bf ~ methylation + maternal_BMI + maternal_age + parity + mat_smk_preg + maternal_education + social_class + bf_intention + cell counts + SVs	1.32741	1.27447	chr5	2754274	C5orf38
cg24643187	0.624333	2.38556	0.261713	1.867	0.02,200.34	0.793543	14.279	6.1889	2.3072	1.58962e+06	8.57,294708259487.63	0.0210439	ever_bf ~ methylation	ever_bf ~ methylation + maternal_BMI + maternal_age + parity + mat_smk_preg + maternal_education + social_class + bf_intention + cell counts + SVs	1.32741	1.27447	chr11	66243211	PELI3;PELI3
cg20493960	13.0624	8.64183	1.51153	470895	0.02,10690553654634.4	0.130653	61.2746	26.5581	2.30719	4.0854e+26	10104.63,1.65176761953268e+49	0.0210441	ever_bf ~ methylation	ever_bf ~ methylation + maternal_BMI + maternal_age + parity + mat_smk_preg + maternal_education + social_class + bf_intention + cell counts + SVs	1.32741	1.27447	chr11	94502524	AMOTL1
cg15080119	6.13005	22.4081	0.273564	459.458	0,5.45040750880036e+21	0.78442	123.825	53.6698	2.30716	5.97694e+53	123538771.29,2.89171120200861e+99	0.0210459	ever_bf ~ methylation	ever_bf ~ methylation + maternal_BMI + maternal_age + parity + mat_smk_preg + maternal_education + social_class + bf_intention + cell counts + SVs	1.32741	1.27447	chr6	26252265	HIST1H2BH;HIST1H2BH;HIST1H3F
cg09314984	7.86572	5.8801	1.33768	2606.38	0.03,263804628.5	0.181	32.5016	14.0873	2.30716	130395883002947	133.02,1.2782122469565e+26	0.021046	ever_bf ~ methylation	ever_bf ~ methylation + maternal_BMI + maternal_age + parity + mat_smk_preg + maternal_education + social_class + bf_intention + cell counts + SVs	1.32741	1.27447	chr19	5627625	SAFB
cg01708387	2.56556	1.60567	1.5978	13.0079	0.56,302.68	0.110086	8.21661	3.56145	2.3071	3701.93	3.44,3981039.91	0.0210494	ever_bf ~ methylation	ever_bf ~ methylation + maternal_BMI + maternal_age + parity + mat_smk_preg + maternal_education + social_class + bf_intention + cell counts + SVs	1.32741	1.27447	chr22	44286613	PNPLA5
cg04341202	10.4426	6.13767	1.7014	34289.7	0.2,5749816983.29	0.0888688	38.3007	16.6014	2.30708	4.3031e+16	317.98,5.82328092253879e+30	0.0210505	ever_bf ~ methylation	ever_bf ~ methylation + maternal_BMI + maternal_age + parity + mat_smk_preg + maternal_education + social_class + bf_intention + cell counts + SVs	1.32741	1.27447	chr2	68694654	APLF;FBXO48
cg00057240	1.87474	1.74984	1.07137	6.51909	0.21,201.23	0.284002	9.61011	4.1655	2.30707	14914.8	4.24,52403364.45	0.0210507	ever_bf ~ methylation	ever_bf ~ methylation + maternal_BMI + maternal_age + parity + mat_smk_preg + maternal_education + social_class + bf_intention + cell counts + SVs	1.32741	1.27447	chr2	191398360	TMEM194B
cg06144088	-0.202857	5.49802	-0.0368964	0.816395	0,39076.1	0.970568	40.5964	17.5966	2.30706	4.27348e+17	449,4.06742282427279e+32	0.0210517	ever_bf ~ methylation	ever_bf ~ methylation + maternal_BMI + maternal_age + parity + mat_smk_preg + maternal_education + social_class + bf_intention + cell counts + SVs	1.32741	1.27447	chr6	111994010	FYN;FYN;FYN
cg14448588	-1.06487	1.55322	-0.685587	0.344774	0.02,7.24	0.492974	-10.6242	4.60511	-2.30705	2.432e-05	0,0.2	0.0210521	ever_bf ~ methylation	ever_bf ~ methylation + maternal_BMI + maternal_age + parity + mat_smk_preg + maternal_education + social_class + bf_intention + cell counts + SVs	1.32741	1.27447	chr9	91618456	S1PR3
cg12925933	4.7073	3.03073	1.55319	110.753	0.29,42088.16	0.120377	19.9976	8.66837	2.30697	4.84016e+08	20.24,11575124920010734	0.0210568	ever_bf ~ methylation	ever_bf ~ methylation + maternal_BMI + maternal_age + parity + mat_smk_preg + maternal_education + social_class + bf_intention + cell counts + SVs	1.32741	1.27447	chr2	183943203	DUSP19;DUSP19
cg21131424	-2.98313	2.65105	-1.12526	0.0506342	0,9.14	0.260478	-14.3031	6.20008	-2.30693	6.1408e-07	0,0.12	0.0210588	ever_bf ~ methylation	ever_bf ~ methylation + maternal_BMI + maternal_age + parity + mat_smk_preg + maternal_education + social_class + bf_intention + cell counts + SVs	1.32741	1.27447	chr12	132622514	DDX51
cg18739089	-1.5674	1.84644	-0.848878	0.208586	0.01,7.78	0.395949	-13.2068	5.72489	-2.30691	1.83803e-06	0,0.14	0.0210598	ever_bf ~ methylation	ever_bf ~ methylation + maternal_BMI + maternal_age + parity + mat_smk_preg + maternal_education + social_class + bf_intention + cell counts + SVs	1.32741	1.27447	chr2	7998290
cg17278595	-5.03377	3.50837	-1.43479	0.00651423	0,6.31	0.151348	-17.697	7.67134	-2.3069	2.06199e-08	0,0.07	0.0210604	ever_bf ~ methylation	ever_bf ~ methylation + maternal_BMI + maternal_age + parity + mat_smk_preg + maternal_education + social_class + bf_intention + cell counts + SVs	1.32741	1.27447	chr2	132149536
cg18120825	-3.17854	5.18908	-0.612545	0.0416462	0,1087.95	0.540177	-27.0384	11.7209	-2.30686	1.80867e-12	0,0.02	0.0210625	ever_bf ~ methylation	ever_bf ~ methylation + maternal_BMI + maternal_age + parity + mat_smk_preg + maternal_education + social_class + bf_intention + cell counts + SVs	1.32741	1.27447	chr2	3284161	TSSC1
cg15522953	-0.0794573	2.54941	-0.031167	0.923617	0.01,136.64	0.975136	12.3138	5.33791	2.30686	222748	6.37,7789870005.82	0.0210627	ever_bf ~ methylation	ever_bf ~ methylation + maternal_BMI + maternal_age + parity + mat_smk_preg + maternal_education + social_class + bf_intention + cell counts + SVs	1.32741	1.27447	chr10	80842848	ZMIZ1
cg18976893	213.928	84.4822	2.53223	8.08664e+92	9.88683411704664e+20,6.61422376209323e+164	0.0113341	478.254	207.319	2.30685	5.04738e+207	1.69498683230586e+31,Inf	0.0210634	ever_bf ~ methylation	ever_bf ~ methylation + maternal_BMI + maternal_age + parity + mat_smk_preg + maternal_education + social_class + bf_intention + cell counts + SVs	1.32741	1.27447	chr8	27168292	PTK2B;TRIM35;PTK2B
cg15539395	24.9847	11.3611	2.19914	7.09147e+10	15.13,3.32290478414474e+20	0.0278677	73.7816	31.9844	2.3068	1.10392e+32	65659.34,1.85600782967117e+59	0.0210659	ever_bf ~ methylation	ever_bf ~ methylation + maternal_BMI + maternal_age + parity + mat_smk_preg + maternal_education + social_class + bf_intention + cell counts + SVs	1.32741	1.27447	chr19	59086703	MGC2752
cg21802055	32.3047	21.7967	1.48209	107092179260052	0,3.83235891027068e+32	0.138315	106.708	46.2584	2.30677	2.20087e+46	9260086.79,5.2308889658052e+85	0.0210674	ever_bf ~ methylation	ever_bf ~ methylation + maternal_BMI + maternal_age + parity + mat_smk_preg + maternal_education + social_class + bf_intention + cell counts + SVs	1.32741	1.27447	chr4	4868794
cg05716269	2.93577	9.30005	0.315673	18.836	0,1553647475.27	0.752251	43.2859	18.7649	2.30675	6.29247e+18	669.59,5.91336652898328e+34	0.021069	ever_bf ~ methylation	ever_bf ~ methylation + maternal_BMI + maternal_age + parity + mat_smk_preg + maternal_education + social_class + bf_intention + cell counts + SVs	1.32741	1.27447	chr7	45888154
cg02839875	4.90739	2.58835	1.89595	135.285	0.85,21602.08	0.057966	15.4001	6.67633	2.30668	4.87749e+06	10.12,2350711342660.77	0.0210727	ever_bf ~ methylation	ever_bf ~ methylation + maternal_BMI + maternal_age + parity + mat_smk_preg + maternal_education + social_class + bf_intention + cell counts + SVs	1.32741	1.27447	chr1	22456037	WNT4
cg06549824	2.1882	2.10445	1.0398	8.91918	0.14,551.65	0.298432	12.2406	5.30664	2.30666	207023	6.29,6809541604.11	0.021074	ever_bf ~ methylation	ever_bf ~ methylation + maternal_BMI + maternal_age + parity + mat_smk_preg + maternal_education + social_class + bf_intention + cell counts + SVs	1.32741	1.27447	chr11	65306186	LTBP3;LTBP3;LTBP3
cg12058478	1.86825	1.6211	1.15246	6.47693	0.27,155.34	0.249134	9.24882	4.00963	2.30665	10392.3	4.01,26901644.55	0.0210742	ever_bf ~ methylation	ever_bf ~ methylation + maternal_BMI + maternal_age + parity + mat_smk_preg + maternal_education + social_class + bf_intention + cell counts + SVs	1.32741	1.27447	chr1	4718532	AJAP1;AJAP1
cg09242880	8.42252	6.50067	1.29564	4548.37	0.01,1553602335.92	0.1951	-59.3445	25.7279	-2.30662	1.68661e-26	0,0	0.021076	ever_bf ~ methylation	ever_bf ~ methylation + maternal_BMI + maternal_age + parity + mat_smk_preg + maternal_education + social_class + bf_intention + cell counts + SVs	1.32741	1.27447	chr19	30433685	C19orf2;C19orf2
cg19514381	4.00233	2.19583	1.82269	54.7255	0.74,4048.75	0.06835	12.4801	5.41054	2.30662	263040	6.52,10606431751.48	0.0210761	ever_bf ~ methylation	ever_bf ~ methylation + maternal_BMI + maternal_age + parity + mat_smk_preg + maternal_education + social_class + bf_intention + cell counts + SVs	1.32741	1.27447	chr7	25899118
cg26742859	14.9801	10.1057	1.48235	3.20462e+06	0.01,1281988283350289	0.138248	-80.9973	35.1159	-2.30657	6.65761e-36	0,0	0.0210788	ever_bf ~ methylation	ever_bf ~ methylation + maternal_BMI + maternal_age + parity + mat_smk_preg + maternal_education + social_class + bf_intention + cell counts + SVs	1.32741	1.27447	chr11	45868770	CRY2;CRY2;CRY2
cg17992034	2.08636	2.93489	0.710882	8.05553	0.03,2537	0.477157	18.9801	8.22884	2.30654	1.74973e+08	17.32,1768079660455629	0.0210806	ever_bf ~ methylation	ever_bf ~ methylation + maternal_BMI + maternal_age + parity + mat_smk_preg + maternal_education + social_class + bf_intention + cell counts + SVs	1.32741	1.27447	chr6	144711370	UTRN
cg05034363	7.28467	5.65009	1.2893	1457.78	0.02,94003239.7	0.197293	37.2716	16.1592	2.30653	1.53767e+16	270.33,8.74636557241051e+29	0.021081	ever_bf ~ methylation	ever_bf ~ methylation + maternal_BMI + maternal_age + parity + mat_smk_preg + maternal_education + social_class + bf_intention + cell counts + SVs	1.32741	1.27447	chr7	75443193	CCL24
cg09106303	-1.23545	2.48983	-0.4962	0.290703	0,38.27	0.619753	-21.7389	9.42495	-2.30652	3.62179e-10	0,0.04	0.0210814	ever_bf ~ methylation	ever_bf ~ methylation + maternal_BMI + maternal_age + parity + mat_smk_preg + maternal_education + social_class + bf_intention + cell counts + SVs	1.32741	1.27447	chr6	41036672	C6orf130
cg21647626	1.53315	2.25859	0.67881	4.63276	0.06,387.61	0.497258	24.4697	10.609	2.30651	4.23679e+10	39.49,45452886427911405568	0.0210822	ever_bf ~ methylation	ever_bf ~ methylation + maternal_BMI + maternal_age + parity + mat_smk_preg + maternal_education + social_class + bf_intention + cell counts + SVs	1.32741	1.27447	chr19	58051563	ZNF549
cg14337339	-8.391	16.1315	-0.520161	0.0002269	0,12226010510.12	0.602951	-78.5843	34.0709	-2.30649	7.43454e-35	0,0	0.0210832	ever_bf ~ methylation	ever_bf ~ methylation + maternal_BMI + maternal_age + parity + mat_smk_preg + maternal_education + social_class + bf_intention + cell counts + SVs	1.32741	1.27447	chr3	53529481	CACNA1D;CACNA1D;CACNA1D
cg02017047	1.43421	4.14158	0.346296	4.19634	0,14068.58	0.72912	26.7461	11.5961	2.30648	4.12766e+11	55.58,3.06532545976874e+21	0.0210836	ever_bf ~ methylation	ever_bf ~ methylation + maternal_BMI + maternal_age + parity + mat_smk_preg + maternal_education + social_class + bf_intention + cell counts + SVs	1.32741	1.27447	chr3	52329086	MIR135A1;GLYCTK;GLYCTK;GLYCTK;GLYCTK;GLYCTK
cg11813064	2.17285	2.46018	0.883208	8.78332	0.07,1090.96	0.377124	15.2568	6.61498	2.3064	4.22614e+06	9.89,1806051042449.78	0.0210883	ever_bf ~ methylation	ever_bf ~ methylation + maternal_BMI + maternal_age + parity + mat_smk_preg + maternal_education + social_class + bf_intention + cell counts + SVs	1.32741	1.27447	chr20	62003032
cg21649005	3.72165	5.0507	0.736858	41.3326	0,823261.32	0.461208	23.2061	10.0616	2.3064	1.19758e+10	32.63,4394766466843299328	0.0210883	ever_bf ~ methylation	ever_bf ~ methylation + maternal_BMI + maternal_age + parity + mat_smk_preg + maternal_education + social_class + bf_intention + cell counts + SVs	1.32741	1.27447	chr17	3911039	ZZEF1
cg08663953	-4.81722	2.19785	-2.19178	0.00808928	0,0.6	0.0283953	-17.6821	7.66663	-2.30637	2.09292e-08	0,0.07	0.0210898	ever_bf ~ methylation	ever_bf ~ methylation + maternal_BMI + maternal_age + parity + mat_smk_preg + maternal_education + social_class + bf_intention + cell counts + SVs	1.32741	1.27447	chr5	72804550
cg09269118	-13.9535	5.48135	-2.54563	8.7113e-07	0,0.04	0.0109082	-27.3278	11.8489	-2.30636	1.35425e-12	0,0.02	0.0210903	ever_bf ~ methylation	ever_bf ~ methylation + maternal_BMI + maternal_age + parity + mat_smk_preg + maternal_education + social_class + bf_intention + cell counts + SVs	1.32741	1.27447	chr1	51716790	RNF11
cg05984045	1.95938	4.46495	0.438836	7.09491	0,44831.89	0.660781	31.9401	13.8488	2.30634	7.43684e+13	121.07,4.56811222254583e+25	0.0210917	ever_bf ~ methylation	ever_bf ~ methylation + maternal_BMI + maternal_age + parity + mat_smk_preg + maternal_education + social_class + bf_intention + cell counts + SVs	1.32741	1.27447	chr13	27747292	USP12
cg22542120	-1.29909	2.09504	-0.620082	0.272779	0,16.56	0.535204	-14.5262	6.29844	-2.30632	4.913e-07	0,0.11	0.0210928	ever_bf ~ methylation	ever_bf ~ methylation + maternal_BMI + maternal_age + parity + mat_smk_preg + maternal_education + social_class + bf_intention + cell counts + SVs	1.32741	1.27447	chr4	133045158
cg10628126	4.34374	3.91222	1.1103	76.9949	0.04,164667.81	0.266869	21.3229	9.24542	2.30632	1.8214e+09	24.58,134977911134180208	0.0210929	ever_bf ~ methylation	ever_bf ~ methylation + maternal_BMI + maternal_age + parity + mat_smk_preg + maternal_education + social_class + bf_intention + cell counts + SVs	1.32741	1.27447	chr2	85921283	GNLY;GNLY
cg23337170	-2.42506	1.71846	-1.41118	0.0884727	0,2.57	0.158191	-10.5191	4.56101	-2.30632	2.70148e-05	0,0.21	0.0210929	ever_bf ~ methylation	ever_bf ~ methylation + maternal_BMI + maternal_age + parity + mat_smk_preg + maternal_education + social_class + bf_intention + cell counts + SVs	1.32741	1.27447	chr14	98012817
cg20683765	19.6203	14.2437	1.37747	3.31881e+08	0,4.42019372755841e+20	0.168366	96.6183	41.8936	2.30628	9.13663e+41	1996430.07,4.18136811830744e+77	0.021095	ever_bf ~ methylation	ever_bf ~ methylation + maternal_BMI + maternal_age + parity + mat_smk_preg + maternal_education + social_class + bf_intention + cell counts + SVs	1.32741	1.27447	chr5	37835168	GDNF;GDNF;GDNF
cg15708776	-0.505337	2.86287	-0.176514	0.603302	0,164.99	0.85989	16.8443	7.30372	2.30626	2.06713e+07	12.54,34073840661968.3	0.0210963	ever_bf ~ methylation	ever_bf ~ methylation + maternal_BMI + maternal_age + parity + mat_smk_preg + maternal_education + social_class + bf_intention + cell counts + SVs	1.32741	1.27447	chr1	155270866	PKLR;PKLR
cg06409153	-3.87405	5.23039	-0.740681	0.020774	0,588.46	0.458887	-28.0529	12.1639	-2.30624	6.55791e-13	0,0.01	0.0210974	ever_bf ~ methylation	ever_bf ~ methylation + maternal_BMI + maternal_age + parity + mat_smk_preg + maternal_education + social_class + bf_intention + cell counts + SVs	1.32741	1.27447	chr17	67323953	ABCA5
cg00511081	28.1896	17.7198	1.59085	1.74815e+12	0,2.11827925265476e+27	0.111643	118.071	51.1967	2.30623	1.89526e+51	49907484.83,7.19733107739302e+94	0.0210979	ever_bf ~ methylation	ever_bf ~ methylation + maternal_BMI + maternal_age + parity + mat_smk_preg + maternal_education + social_class + bf_intention + cell counts + SVs	1.32741	1.27447	chr18	56976093	CPLX4
cg16357477	-0.0992398	15.0832	-0.00657948	0.905526	0,6251787739484.75	0.99475	-92.9551	40.3062	-2.30622	4.26674e-41	0,0	0.0210981	ever_bf ~ methylation	ever_bf ~ methylation + maternal_BMI + maternal_age + parity + mat_smk_preg + maternal_education + social_class + bf_intention + cell counts + SVs	1.32741	1.27447	chr17	79633857	C17orf90;CCDC137
cg02998394	9.12011	6.55884	1.39051	9137.16	0.02,3497880631.32	0.164375	46.2242	20.0436	2.30619	1.18826e+20	1031.55,1.36877531835193e+37	0.0211002	ever_bf ~ methylation	ever_bf ~ methylation + maternal_BMI + maternal_age + parity + mat_smk_preg + maternal_education + social_class + bf_intention + cell counts + SVs	1.32741	1.27447	chr4	99849011	EIF4E;EIF4E;EIF4E
cg03940688	0.33484	3.94264	0.0849278	1.39772	0,3172.95	0.932319	27.7379	12.0277	2.30617	1.11279e+12	64.31,1.92562736823544e+22	0.0211009	ever_bf ~ methylation	ever_bf ~ methylation + maternal_BMI + maternal_age + parity + mat_smk_preg + maternal_education + social_class + bf_intention + cell counts + SVs	1.32741	1.27447	chr20	46988236	LOC284749
cg18353675	-0.271131	1.47401	-0.183941	0.762516	0.04,13.71	0.85406	9.77503	4.23872	2.30613	17589	4.34,71336946.96	0.0211035	ever_bf ~ methylation	ever_bf ~ methylation + maternal_BMI + maternal_age + parity + mat_smk_preg + maternal_education + social_class + bf_intention + cell counts + SVs	1.32741	1.27447	chr3	196260501
cg14219620	13.3664	6.06504	2.20384	638184	4.39,92812928346.15	0.0275354	45.819	19.8687	2.30609	7.92353e+19	969.03,6.478902504023e+36	0.0211058	ever_bf ~ methylation	ever_bf ~ methylation + maternal_BMI + maternal_age + parity + mat_smk_preg + maternal_education + social_class + bf_intention + cell counts + SVs	1.32741	1.27447	chr6	151561168	AKAP12;AKAP12
cg08751265	-40.4517	18.3862	-2.20011	2.70427e-18	0,0.01	0.0277991	-90.4191	39.2096	-2.30604	5.38891e-40	0,0	0.0211083	ever_bf ~ methylation	ever_bf ~ methylation + maternal_BMI + maternal_age + parity + mat_smk_preg + maternal_education + social_class + bf_intention + cell counts + SVs	1.32741	1.27447	chr13	95366044
cg01990334	18.7513	33.9643	0.552089	1.39185e+08	0,1.13395668415186e+37	0.580887	244.182	105.89	2.306	1.11421e+106	8159517368901070,1.52148914052218e+196	0.0211106	ever_bf ~ methylation	ever_bf ~ methylation + maternal_BMI + maternal_age + parity + mat_smk_preg + maternal_education + social_class + bf_intention + cell counts + SVs	1.32741	1.27447	chr1	42801334	FOXJ3
cg02702524	140.657	55.8659	2.51777	1.22083e+61	34094013345452.8,4.37155087030463e+108	0.0118101	368.22	159.685	2.30591	8.24241e+159	9.7539195194181e+23,6.96512922238035e+295	0.0211155	ever_bf ~ methylation	ever_bf ~ methylation + maternal_BMI + maternal_age + parity + mat_smk_preg + maternal_education + social_class + bf_intention + cell counts + SVs	1.32741	1.27447	chr16	740552	WDR24
cg27113665	-0.296632	1.68813	-0.175716	0.743318	0.03,20.33	0.860517	12.3798	5.36875	2.3059	237950	6.4,8840036337.96	0.021116	ever_bf ~ methylation	ever_bf ~ methylation + maternal_BMI + maternal_age + parity + mat_smk_preg + maternal_education + social_class + bf_intention + cell counts + SVs	1.32741	1.27447	chr4	83501779
cg07398594	-13.2572	16.8545	-0.786569	1.74763e-06	0,388431327.87	0.431534	-119.636	51.8829	-2.30589	1.10314e-52	0,0	0.0211168	ever_bf ~ methylation	ever_bf ~ methylation + maternal_BMI + maternal_age + parity + mat_smk_preg + maternal_education + social_class + bf_intention + cell counts + SVs	1.32741	1.27447	chr1	227975822
cg00063144	3.11841	5.72921	0.5443	22.6103	0,1702571.21	0.586235	39.31	17.0476	2.30589	1.18062e+17	363.8,3.83137057911255e+31	0.0211168	ever_bf ~ methylation	ever_bf ~ methylation + maternal_BMI + maternal_age + parity + mat_smk_preg + maternal_education + social_class + bf_intention + cell counts + SVs	1.32741	1.27447	chr17	39554055	KRT31
cg14227731	-1.28564	1.23769	-1.03874	0.276473	0.02,3.13	0.298923	-6.36533	2.7605	-2.30586	0.00172017	0,0.38	0.0211185	ever_bf ~ methylation	ever_bf ~ methylation + maternal_BMI + maternal_age + parity + mat_smk_preg + maternal_education + social_class + bf_intention + cell counts + SVs	1.32741	1.27447	chr9	137673708	COL5A1
cg02928278	-3.62845	2.86518	-1.2664	0.0265572	0,7.3	0.205372	-14.7341	6.38991	-2.30583	3.99094e-07	0,0.11	0.0211199	ever_bf ~ methylation	ever_bf ~ methylation + maternal_BMI + maternal_age + parity + mat_smk_preg + maternal_education + social_class + bf_intention + cell counts + SVs	1.32741	1.27447	chr6	29574918	GABBR1;GABBR1;GABBR1
cg03642635	-1.88611	1.40943	-1.33821	0.15166	0.01,2.4	0.180828	-7.69147	3.3357	-2.30581	0.000456707	0,0.32	0.0211215	ever_bf ~ methylation	ever_bf ~ methylation + maternal_BMI + maternal_age + parity + mat_smk_preg + maternal_education + social_class + bf_intention + cell counts + SVs	1.32741	1.27447	chr11	133788233	IGSF9B
cg25441629	-13.7172	6.95143	-1.97329	1.1033e-06	0,0.91	0.0484622	-36.2852	15.7365	-2.3058	1.74404e-16	0,0	0.021122	ever_bf ~ methylation	ever_bf ~ methylation + maternal_BMI + maternal_age + parity + mat_smk_preg + maternal_education + social_class + bf_intention + cell counts + SVs	1.32741	1.27447	chr4	39467911	LIAS;LIAS
cg17661781	0.735009	4.75218	0.154668	2.0855	0,23139.01	0.877083	24.6492	10.6902	2.30579	5.07025e+10	40.31,63778209760878673920	0.0211224	ever_bf ~ methylation	ever_bf ~ methylation + maternal_BMI + maternal_age + parity + mat_smk_preg + maternal_education + social_class + bf_intention + cell counts + SVs	1.32741	1.27447	chr11	33667433	C11orf41
cg11780546	5.15684	3.10683	1.65984	173.615	0.39,76590.28	0.0969467	15.3172	6.64295	2.30578	4.48927e+06	9.94,2026585668335.52	0.0211227	ever_bf ~ methylation	ever_bf ~ methylation + maternal_BMI + maternal_age + parity + mat_smk_preg + maternal_education + social_class + bf_intention + cell counts + SVs	1.32741	1.27447	chr7	4175655	SDK1;SDK1
cg07675998	5.8366	2.72143	2.14468	342.612	1.65,71011.58	0.0319783	12.7229	5.51791	2.30574	335331	6.74,16688331590.09	0.0211251	ever_bf ~ methylation	ever_bf ~ methylation + maternal_BMI + maternal_age + parity + mat_smk_preg + maternal_education + social_class + bf_intention + cell counts + SVs	1.32741	1.27447	chr11	64268315
cg01472181	15.5987	7.38342	2.11267	5.94895e+06	3.09,11464029085889.4	0.0346292	49.4352	21.4402	2.30572	2.94739e+21	1656.36,5.24469898217979e+39	0.0211261	ever_bf ~ methylation	ever_bf ~ methylation + maternal_BMI + maternal_age + parity + mat_smk_preg + maternal_education + social_class + bf_intention + cell counts + SVs	1.32741	1.27447	chr19	47522729	NPAS1
cg00585219	1.20367	4.28911	0.280633	3.33231	0,14917.82	0.778992	20.3417	8.82238	2.30569	6.82796e+08	21.11,22082731658808284	0.0211278	ever_bf ~ methylation	ever_bf ~ methylation + maternal_BMI + maternal_age + parity + mat_smk_preg + maternal_education + social_class + bf_intention + cell counts + SVs	1.32741	1.27447	chr10	88470569	LDB3;LDB3;LDB3
cg04155830	2.05587	2.83672	0.724736	7.81366	0.03,2030.11	0.468614	15.1185	6.55706	2.30568	3.68024e+06	9.65,1403985056332.85	0.0211286	ever_bf ~ methylation	ever_bf ~ methylation + maternal_BMI + maternal_age + parity + mat_smk_preg + maternal_education + social_class + bf_intention + cell counts + SVs	1.32741	1.27447	chr3	120314864	NDUFB4;NDUFB4
cg18720682	5.25484	2.61696	2.00799	191.491	1.13,32340.58	0.0446439	16.4588	7.13838	2.30567	1.40589e+07	11.79,16759577651964.3	0.021129	ever_bf ~ methylation	ever_bf ~ methylation + maternal_BMI + maternal_age + parity + mat_smk_preg + maternal_education + social_class + bf_intention + cell counts + SVs	1.32741	1.27447	chr10	70165978	RUFY2;RUFY2
cg06748511	30.3238	41.533	0.730112	1.4772e+13	0,3.33459897648892e+48	0.465322	251.533	109.095	2.30563	1.73507e+109	23758004440556264,1.2671454879835e+202	0.0211312	ever_bf ~ methylation	ever_bf ~ methylation + maternal_BMI + maternal_age + parity + mat_smk_preg + maternal_education + social_class + bf_intention + cell counts + SVs	1.32741	1.27447	chr16	67693572	PARD6A;ACD;PARD6A;ACD;ACD
cg09289766	-1.04274	2.89318	-0.360413	0.352487	0,102.3	0.718538	-25.0434	10.862	-2.3056	1.32977e-11	0,0.02	0.0211331	ever_bf ~ methylation	ever_bf ~ methylation + maternal_BMI + maternal_age + parity + mat_smk_preg + maternal_education + social_class + bf_intention + cell counts + SVs	1.32741	1.27447	chr12	106636634	CKAP4
cg13277380	4.07278	2.33406	1.74493	58.7202	0.61,5696.18	0.0809968	14.133	6.13	2.30555	1.37372e+06	8.32,226911203739.92	0.0211356	ever_bf ~ methylation	ever_bf ~ methylation + maternal_BMI + maternal_age + parity + mat_smk_preg + maternal_education + social_class + bf_intention + cell counts + SVs	1.32741	1.27447	chr8	101662021	SNX31
cg00351930	16.8198	11.971	1.40505	2.01724e+07	0,312379904381791552	0.160007	99.0914	42.982	2.30542	1.08352e+43	2804357.4,4.18638110193594e+79	0.0211433	ever_bf ~ methylation	ever_bf ~ methylation + maternal_BMI + maternal_age + parity + mat_smk_preg + maternal_education + social_class + bf_intention + cell counts + SVs	1.32741	1.27447	chr10	31607699	ZEB1;ZEB1;ZEB1;ZEB1;LOC220930
cg04768602	-1.08542	7.318	-0.148322	0.337759	0,572554.17	0.882088	-37.4938	16.2635	-2.30539	5.20782e-17	0,0	0.0211447	ever_bf ~ methylation	ever_bf ~ methylation + maternal_BMI + maternal_age + parity + mat_smk_preg + maternal_education + social_class + bf_intention + cell counts + SVs	1.32741	1.27447	chr8	99960148	OSR2;OSR2
cg02473376	-0.433527	2.70628	-0.160193	0.648219	0,130.42	0.872729	21.9479	9.52084	2.30525	3.40296e+09	26.76,432672237455188352	0.0211526	ever_bf ~ methylation	ever_bf ~ methylation + maternal_BMI + maternal_age + parity + mat_smk_preg + maternal_education + social_class + bf_intention + cell counts + SVs	1.32741	1.27447	chr12	125573329	AACS
cg02225305	4.31207	2.17523	1.98235	74.595	1.05,5300.37	0.0474402	10.7995	4.68474	2.30525	48996	5.04,476314179.84	0.0211527	ever_bf ~ methylation	ever_bf ~ methylation + maternal_BMI + maternal_age + parity + mat_smk_preg + maternal_education + social_class + bf_intention + cell counts + SVs	1.32741	1.27447	chr11	64594862	CDC42BPG
cg00208153	9.34431	10.5621	0.8847	11433.6	0,11190520026252	0.376319	71.1101	30.8474	2.30522	7.63352e+30	42161.94,1.38206574917542e+57	0.021154	ever_bf ~ methylation	ever_bf ~ methylation + maternal_BMI + maternal_age + parity + mat_smk_preg + maternal_education + social_class + bf_intention + cell counts + SVs	1.32741	1.27447	chr13	58206058	PCDH17;PCDH17
cg05974269	-0.451901	1.54832	-0.291866	0.636417	0.03,13.23	0.770389	10.2131	4.43045	2.3052	27257.6	4.62,160975676.87	0.0211551	ever_bf ~ methylation	ever_bf ~ methylation + maternal_BMI + maternal_age + parity + mat_smk_preg + maternal_education + social_class + bf_intention + cell counts + SVs	1.32741	1.27447	chr20	57485819	GNAS;GNAS;GNAS;GNAS;GNAS;GNAS;GNAS;GNAS
cg23007665	-5.44675	1.78941	-3.04388	0.00431027	0,0.14	0.00233548	-11.2106	4.86326	-2.30516	1.35302e-05	0,0.19	0.0211578	ever_bf ~ methylation	ever_bf ~ methylation + maternal_BMI + maternal_age + parity + mat_smk_preg + maternal_education + social_class + bf_intention + cell counts + SVs	1.32741	1.27447	chr7	43690247	C7orf44
cg07398558	18.926	13.2477	1.42863	1.65757e+08	0,31343202952815460352	0.153111	85.5965	37.1335	2.3051	1.49316e+37	367647.36,6.06426795835849e+68	0.0211608	ever_bf ~ methylation	ever_bf ~ methylation + maternal_BMI + maternal_age + parity + mat_smk_preg + maternal_education + social_class + bf_intention + cell counts + SVs	1.32741	1.27447	chr1	28879201	TRNAU1AP;TRNAU1AP
cg19521384	0.407484	1.81074	0.225037	1.50303	0.04,52.28	0.821951	14.7428	6.39574	2.30509	2.52758e+06	9.09,702856848088.43	0.0211614	ever_bf ~ methylation	ever_bf ~ methylation + maternal_BMI + maternal_age + parity + mat_smk_preg + maternal_education + social_class + bf_intention + cell counts + SVs	1.32741	1.27447	chr6	97863142	MIR548H3
cg00883311	0.337396	6.57856	0.0512872	1.40129	0,557584.67	0.959097	-33.5799	14.5678	-2.30508	2.60871e-15	0,0.01	0.0211621	ever_bf ~ methylation	ever_bf ~ methylation + maternal_BMI + maternal_age + parity + mat_smk_preg + maternal_education + social_class + bf_intention + cell counts + SVs	1.32741	1.27447	chr2	62932096	EHBP1;EHBP1;EHBP1
cg00130817	-7.91483	5.88452	-1.34503	0.000365285	0,37.29	0.178617	-38.8149	16.8389	-2.30507	1.38966e-17	0,0	0.0211627	ever_bf ~ methylation	ever_bf ~ methylation + maternal_BMI + maternal_age + parity + mat_smk_preg + maternal_education + social_class + bf_intention + cell counts + SVs	1.32741	1.27447	chr3	69928180	MITF;MITF;MITF;MITF
cg16778018	2.93536	1.77504	1.65369	18.8284	0.58,610.61	0.0981915	9.59647	4.16327	2.30503	14712.8	4.21,51467956.74	0.0211646	ever_bf ~ methylation	ever_bf ~ methylation + maternal_BMI + maternal_age + parity + mat_smk_preg + maternal_education + social_class + bf_intention + cell counts + SVs	1.32741	1.27447	chr16	4736225	MGRN1;MGRN1;MGRN1;MGRN1
cg16529686	-0.567995	1.25393	-0.452972	0.56666	0.05,6.62	0.650569	13.5288	5.86929	2.30502	750728	7.58,74390936818.11	0.0211657	ever_bf ~ methylation	ever_bf ~ methylation + maternal_BMI + maternal_age + parity + mat_smk_preg + maternal_education + social_class + bf_intention + cell counts + SVs	1.32741	1.27447	chr1	200175553
cg05360265	44.9243	25.4188	1.76736	3.23869e+19	0.01,1.4038363938145e+41	0.0771676	168.198	72.9723	2.30496	1.11596e+73	85580792891.69,1.45519341941105e+135	0.0211687	ever_bf ~ methylation	ever_bf ~ methylation + maternal_BMI + maternal_age + parity + mat_smk_preg + maternal_education + social_class + bf_intention + cell counts + SVs	1.32741	1.27447	chr6	147525477	STXBP5;STXBP5
cg09341352	11.6008	5.11268	2.26902	109182	4.85,2455549220.55	0.0232671	46.459	20.1561	2.30496	1.50276e+20	1046.3,2.15834306147962e+37	0.0211689	ever_bf ~ methylation	ever_bf ~ methylation + maternal_BMI + maternal_age + parity + mat_smk_preg + maternal_education + social_class + bf_intention + cell counts + SVs	1.32741	1.27447	chr19	45459103	CLPTM1
cg24435879	18.1257	13.8367	1.30997	7.44525e+07	0,44661773484514172928	0.190207	76.1383	33.0324	2.30495	1.16528e+33	88847.47,1.52831282540088e+61	0.0211691	ever_bf ~ methylation	ever_bf ~ methylation + maternal_BMI + maternal_age + parity + mat_smk_preg + maternal_education + social_class + bf_intention + cell counts + SVs	1.32741	1.27447	chr7	155166205
cg14252488	3.21589	6.95641	0.462292	24.9255	0,20799710.53	0.643872	-48.5072	21.0448	-2.30495	8.58193e-22	0,0	0.0211695	ever_bf ~ methylation	ever_bf ~ methylation + maternal_BMI + maternal_age + parity + mat_smk_preg + maternal_education + social_class + bf_intention + cell counts + SVs	1.32741	1.27447	chr1	245361403	KIF26B
cg18170076	-9.25311	3.62922	-2.54961	9.58132e-05	0,0.12	0.0107843	-23.7043	10.2841	-2.30493	5.07419e-11	0,0.03	0.0211703	ever_bf ~ methylation	ever_bf ~ methylation + maternal_BMI + maternal_age + parity + mat_smk_preg + maternal_education + social_class + bf_intention + cell counts + SVs	1.32741	1.27447	chr7	76240583	POMZP3;LOC100133091;POMZP3
cg14052996	38.038	20.443	1.86068	3.30885e+16	0.13,8.33907588078231e+33	0.0627889	142.223	61.7041	2.30493	5.84517e+61	1750820916.4,1.9514249611984e+114	0.0211707	ever_bf ~ methylation	ever_bf ~ methylation + maternal_BMI + maternal_age + parity + mat_smk_preg + maternal_education + social_class + bf_intention + cell counts + SVs	1.32741	1.27447	chr9	131580527	ENDOG
cg27225990	-21.765	14.438	-1.50749	3.52825e-10	0,687.71	0.131686	-77.5146	33.6301	-2.30492	2.1668e-34	0,0	0.0211712	ever_bf ~ methylation	ever_bf ~ methylation + maternal_BMI + maternal_age + parity + mat_smk_preg + maternal_education + social_class + bf_intention + cell counts + SVs	1.32741	1.27447	chr6	3157784	TUBB2A
cg19751869	3.53624	3.11584	1.13492	34.3375	0.08,15417.99	0.256408	16.5091	7.16259	2.30491	1.4785e+07	11.83,18481705106457.7	0.0211716	ever_bf ~ methylation	ever_bf ~ methylation + maternal_BMI + maternal_age + parity + mat_smk_preg + maternal_education + social_class + bf_intention + cell counts + SVs	1.32741	1.27447	chr19	45890957	PPP1R13L;PPP1R13L
cg13834453	12.5592	7.40352	1.69638	284704	0.14,570690253693.3	0.0898136	59.6301	25.8713	2.30488	7.88923e+25	7498.24,8.30059860625631e+47	0.0211734	ever_bf ~ methylation	ever_bf ~ methylation + maternal_BMI + maternal_age + parity + mat_smk_preg + maternal_education + social_class + bf_intention + cell counts + SVs	1.32741	1.27447	chr9	33167337	B4GALT1;B4GALT1
cg00131691	3.38696	1.66025	2.04003	29.576	1.14,765.9	0.0413474	8.38852	3.63955	2.30482	4396.32	3.51,5509819.22	0.0211765	ever_bf ~ methylation	ever_bf ~ methylation + maternal_BMI + maternal_age + parity + mat_smk_preg + maternal_education + social_class + bf_intention + cell counts + SVs	1.32741	1.27447	chr8	142295774
cg13739680	-4.36105	2.3352	-1.86753	0.012765	0,1.24	0.0618274	-13.2528	5.75008	-2.3048	1.75545e-06	0,0.14	0.0211777	ever_bf ~ methylation	ever_bf ~ methylation + maternal_BMI + maternal_age + parity + mat_smk_preg + maternal_education + social_class + bf_intention + cell counts + SVs	1.32741	1.27447	chr9	138662323	KCNT1
cg18975416	2.19627	3.74497	0.586459	8.9914	0.01,13855.01	0.557567	-23.2076	10.0693	-2.30479	8.33836e-11	0,0.03	0.0211783	ever_bf ~ methylation	ever_bf ~ methylation + maternal_BMI + maternal_age + parity + mat_smk_preg + maternal_education + social_class + bf_intention + cell counts + SVs	1.32741	1.27447	chr1	25349562
cg26848524	-3.14538	2.75143	-1.14318	0.0430505	0,9.46	0.252963	-20.4961	8.89289	-2.30478	1.25501e-09	0,0.05	0.0211791	ever_bf ~ methylation	ever_bf ~ methylation + maternal_BMI + maternal_age + parity + mat_smk_preg + maternal_education + social_class + bf_intention + cell counts + SVs	1.32741	1.27447	chr8	55294566
cg14278260	-0.408091	4.76352	-0.0856702	0.664918	0,7543.19	0.931729	-38.3107	16.6225	-2.30474	2.30088e-17	0,0	0.021181	ever_bf ~ methylation	ever_bf ~ methylation + maternal_BMI + maternal_age + parity + mat_smk_preg + maternal_education + social_class + bf_intention + cell counts + SVs	1.32741	1.27447	chr16	50280495
cg13369534	0.697232	1.68271	0.414351	2.00819	0.07,54.34	0.678617	9.02978	3.91791	2.30474	8347.98	3.86,18054084.72	0.021181	ever_bf ~ methylation	ever_bf ~ methylation + maternal_BMI + maternal_age + parity + mat_smk_preg + maternal_education + social_class + bf_intention + cell counts + SVs	1.32741	1.27447	chr2	119287847
cg18914211	-19.2982	27.1102	-0.711842	4.15812e-09	0,496142942461965	0.476563	-120.727	52.3823	-2.30474	3.70438e-53	0,0	0.0211813	ever_bf ~ methylation	ever_bf ~ methylation + maternal_BMI + maternal_age + parity + mat_smk_preg + maternal_education + social_class + bf_intention + cell counts + SVs	1.32741	1.27447	chr6	29795815	HLA-G
cg26668608	9.41229	6.9404	1.35616	12237.9	0.02,9896893329.31	0.175048	-63.9707	27.7564	-2.30472	1.65142e-28	0,0	0.0211823	ever_bf ~ methylation	ever_bf ~ methylation + maternal_BMI + maternal_age + parity + mat_smk_preg + maternal_education + social_class + bf_intention + cell counts + SVs	1.32741	1.27447	chr2	113931518	PSD4;LOC440839
cg21658616	-37.4638	22.8181	-1.64185	5.36615e-17	0,1421.75	0.100622	-113.551	49.2693	-2.3047	4.84787e-50	0,0	0.0211836	ever_bf ~ methylation	ever_bf ~ methylation + maternal_BMI + maternal_age + parity + mat_smk_preg + maternal_education + social_class + bf_intention + cell counts + SVs	1.32741	1.27447	chr19	5214593	PTPRS;PTPRS;PTPRS;PTPRS
cg06659980	1.25139	2.8508	0.438962	3.4952	0.01,933.52	0.660689	18.4681	8.01339	2.30466	1.04856e+08	15.83,694584320319442	0.0211859	ever_bf ~ methylation	ever_bf ~ methylation + maternal_BMI + maternal_age + parity + mat_smk_preg + maternal_education + social_class + bf_intention + cell counts + SVs	1.32741	1.27447	chr1	3130535	PRDM16;PRDM16
cg06049021	4.69445	7.52821	0.623581	109.339	0,279846637.45	0.532903	56.3929	24.4691	2.30465	3.0982e+24	4597.91,2.08764714025818e+45	0.021186	ever_bf ~ methylation	ever_bf ~ methylation + maternal_BMI + maternal_age + parity + mat_smk_preg + maternal_education + social_class + bf_intention + cell counts + SVs	1.32741	1.27447	chr2	9474516	ASAP2;ASAP2
cg14329889	-2.26102	3.22949	-0.700118	0.104244	0,58.49	0.483853	-16.7052	7.24845	-2.30465	5.5596e-08	0,0.08	0.0211861	ever_bf ~ methylation	ever_bf ~ methylation + maternal_BMI + maternal_age + parity + mat_smk_preg + maternal_education + social_class + bf_intention + cell counts + SVs	1.32741	1.27447	chr14	104696094
cg21081832	17.1523	11.2438	1.52549	2.81293e+07	0.01,104736494545561648	0.127137	83.8032	36.3627	2.30465	2.48472e+36	277162.16,2.22751164507815e+67	0.0211862	ever_bf ~ methylation	ever_bf ~ methylation + maternal_BMI + maternal_age + parity + mat_smk_preg + maternal_education + social_class + bf_intention + cell counts + SVs	1.32741	1.27447	chr1	76081379
cg16800975	0.0257522	3.02763	0.00850575	1.02609	0,387.57	0.993213	-18.1422	7.87207	-2.30463	1.32108e-08	0,0.07	0.021187	ever_bf ~ methylation	ever_bf ~ methylation + maternal_BMI + maternal_age + parity + mat_smk_preg + maternal_education + social_class + bf_intention + cell counts + SVs	1.32741	1.27447	chr8	17434541	PDGFRL
cg18958579	17.7185	9.77933	1.81183	4.95511e+07	0.23,10456493337400448	0.0700119	118.2	51.2892	2.30457	2.15476e+51	47336064.65,9.80855715894039e+94	0.0211906	ever_bf ~ methylation	ever_bf ~ methylation + maternal_BMI + maternal_age + parity + mat_smk_preg + maternal_education + social_class + bf_intention + cell counts + SVs	1.32741	1.27447	chr19	2820265	ZNF554
cg05842855	-2.54233	4.40172	-0.577576	0.0786827	0,439.24	0.56355	-24.5144	10.6373	-2.30457	2.25703e-11	0,0.03	0.0211907	ever_bf ~ methylation	ever_bf ~ methylation + maternal_BMI + maternal_age + parity + mat_smk_preg + maternal_education + social_class + bf_intention + cell counts + SVs	1.32741	1.27447	chr6	28603263
cg14486632	6.72862	5.89591	1.14123	835.991	0.01,87277775.34	0.253772	34.6055	15.0161	2.30456	1068958190791094	176.6,6.47027061548274e+27	0.0211914	ever_bf ~ methylation	ever_bf ~ methylation + maternal_BMI + maternal_age + parity + mat_smk_preg + maternal_education + social_class + bf_intention + cell counts + SVs	1.32741	1.27447	chr6	145290171
cg18023558	159.161	55.8934	2.84757	1.32604e+69	3.50872738256034e+21,5.01147548948687e+116	0.00440538	274.833	119.257	2.30455	2.28332e+119	700265369383030656,7.44511478108368e+220	0.0211916	ever_bf ~ methylation	ever_bf ~ methylation + maternal_BMI + maternal_age + parity + mat_smk_preg + maternal_education + social_class + bf_intention + cell counts + SVs	1.32741	1.27447	chr4	10118459	WDR1;WDR1;WDR1;WDR1
cg11122518	-0.844081	1.53033	-0.551567	0.429952	0.02,8.63	0.581245	-14.0584	6.10033	-2.30453	7.84343e-07	0,0.12	0.0211928	ever_bf ~ methylation	ever_bf ~ methylation + maternal_BMI + maternal_age + parity + mat_smk_preg + maternal_education + social_class + bf_intention + cell counts + SVs	1.32741	1.27447	chr15	77599761
cg01699600	0.0749492	3.66811	0.0204327	1.07783	0,1428.58	0.983698	-21.7758	9.44915	-2.30453	3.49041e-10	0,0.04	0.021193	ever_bf ~ methylation	ever_bf ~ methylation + maternal_BMI + maternal_age + parity + mat_smk_preg + maternal_education + social_class + bf_intention + cell counts + SVs	1.32741	1.27447	chr16	88844726	FAM38A
cg05005023	18.8101	16.0013	1.17554	1.47617e+08	0,6.16237762041365e+21	0.239781	103.619	44.9637	2.3045	1.00256e+45	5336076.1,1.88365937681001e+83	0.0211946	ever_bf ~ methylation	ever_bf ~ methylation + maternal_BMI + maternal_age + parity + mat_smk_preg + maternal_education + social_class + bf_intention + cell counts + SVs	1.32741	1.27447	chr5	54469138	CDC20B;MIR449C;CDC20B;CDC20B
cg20970752	1.83584	5.91351	0.310449	6.27043	0,677607.56	0.756219	35.0134	15.1937	2.30447	1607367444396538	187.5,1.37796897799567e+28	0.0211963	ever_bf ~ methylation	ever_bf ~ methylation + maternal_BMI + maternal_age + parity + mat_smk_preg + maternal_education + social_class + bf_intention + cell counts + SVs	1.32741	1.27447	chr12	7943244	NANOG
cg06918928	4.57554	2.28834	1.9995	97.0805	1.09,8610.01	0.0455538	12.0001	5.20736	2.30446	162779	6.01,4407533676.43	0.021197	ever_bf ~ methylation	ever_bf ~ methylation + maternal_BMI + maternal_age + parity + mat_smk_preg + maternal_education + social_class + bf_intention + cell counts + SVs	1.32741	1.27447	chr12	111404204
cg17009813	-5.84147	3.23491	-1.80576	0.00290457	0,1.65	0.0709563	-14.7191	6.38725	-2.30444	4.05131e-07	0,0.11	0.0211978	ever_bf ~ methylation	ever_bf ~ methylation + maternal_BMI + maternal_age + parity + mat_smk_preg + maternal_education + social_class + bf_intention + cell counts + SVs	1.32741	1.27447	chr14	77041277
cg13702005	111.536	41.2919	2.70116	2.75058e+48	19546460317303.2,3.87061321054902e+83	0.00690985	192.14	83.3789	2.30442	2.78858e+83	2963560691137.65,2.62393114088131e+154	0.021199	ever_bf ~ methylation	ever_bf ~ methylation + maternal_BMI + maternal_age + parity + mat_smk_preg + maternal_education + social_class + bf_intention + cell counts + SVs	1.32741	1.27447	chr12	103889789	C12orf42;C12orf42
cg10409860	-3.06014	5.95017	-0.514294	0.0468812	0,5443.6	0.607046	-35.6096	15.4528	-2.30442	3.42712e-16	0,0	0.0211992	ever_bf ~ methylation	ever_bf ~ methylation + maternal_BMI + maternal_age + parity + mat_smk_preg + maternal_education + social_class + bf_intention + cell counts + SVs	1.32741	1.27447	chr16	81969992	PLCG2
cg13333322	1.21492	1.53998	0.788924	3.37004	0.16,68.94	0.430157	7.3216	3.17722	2.30441	1512.63	2.99,766011.72	0.0211999	ever_bf ~ methylation	ever_bf ~ methylation + maternal_BMI + maternal_age + parity + mat_smk_preg + maternal_education + social_class + bf_intention + cell counts + SVs	1.32741	1.27447	chr4	132654220
cg22210779	-27.0966	15.2323	-1.77889	1.70646e-12	0,15.78	0.0752586	-78.735	34.1672	-2.3044	6.39484e-35	0,0	0.0212	ever_bf ~ methylation	ever_bf ~ methylation + maternal_BMI + maternal_age + parity + mat_smk_preg + maternal_education + social_class + bf_intention + cell counts + SVs	1.32741	1.27447	chr17	80818772	TBCD
cg03938525	-2.70611	6.07903	-0.445154	0.0667964	0,9984.47	0.656208	-34.6256	15.0259	-2.3044	9.16806e-16	0,0.01	0.0212002	ever_bf ~ methylation	ever_bf ~ methylation + maternal_BMI + maternal_age + parity + mat_smk_preg + maternal_education + social_class + bf_intention + cell counts + SVs	1.32741	1.27447	chr15	79262857	RASGRF1;RASGRF1;RASGRF1
cg08806699	5.02005	6.34146	0.791624	151.419	0,37856501.17	0.42858	49.4959	21.4789	2.30439	3.13186e+21	1631.4,6.01234974154142e+39	0.0212006	ever_bf ~ methylation	ever_bf ~ methylation + maternal_BMI + maternal_age + parity + mat_smk_preg + maternal_education + social_class + bf_intention + cell counts + SVs	1.32741	1.27447	chr1	10057970	RBP7
cg04177091	-3.31304	3.60819	-0.9182	0.0364053	0,42.91	0.358514	-18.4918	8.02486	-2.30431	9.31382e-09	0,0.06	0.0212053	ever_bf ~ methylation	ever_bf ~ methylation + maternal_BMI + maternal_age + parity + mat_smk_preg + maternal_education + social_class + bf_intention + cell counts + SVs	1.32741	1.27447	chr16	1030166
cg16181383	4.7103	2.83262	1.66287	111.085	0.43,28630.79	0.0963378	16.3338	7.08852	2.30426	1.24073e+07	11.48,13413711644158.8	0.0212081	ever_bf ~ methylation	ever_bf ~ methylation + maternal_BMI + maternal_age + parity + mat_smk_preg + maternal_education + social_class + bf_intention + cell counts + SVs	1.32741	1.27447	chr5	177849197	COL23A1
cg15999964	0.0790798	1.12571	0.0702485	1.08229	0.12,9.83	0.943996	-5.88629	2.55454	-2.30425	0.00277725	0,0.42	0.0212089	ever_bf ~ methylation	ever_bf ~ methylation + maternal_BMI + maternal_age + parity + mat_smk_preg + maternal_education + social_class + bf_intention + cell counts + SVs	1.32741	1.27447	chr5	124065258	ZNF608
cg03871824	-20.9456	16.7818	-1.24812	8.00681e-10	0,154303.05	0.211989	-95.0114	41.2343	-2.30418	5.45863e-42	0,0	0.0212124	ever_bf ~ methylation	ever_bf ~ methylation + maternal_BMI + maternal_age + parity + mat_smk_preg + maternal_education + social_class + bf_intention + cell counts + SVs	1.32741	1.27447	chr8	146024438	ZNF517
cg00854817	-5.3906	3.24552	-1.66093	0.00455923	0,2.64	0.0967265	-18.08	7.84665	-2.30418	1.40583e-08	0,0.07	0.0212128	ever_bf ~ methylation	ever_bf ~ methylation + maternal_BMI + maternal_age + parity + mat_smk_preg + maternal_education + social_class + bf_intention + cell counts + SVs	1.32741	1.27447	chr12	113013393
cg06066601	-1.37016	1.77955	-0.76995	0.254066	0.01,8.31	0.44133	-9.50977	4.12721	-2.30416	7.41243e-05	0,0.24	0.0212134	ever_bf ~ methylation	ever_bf ~ methylation + maternal_BMI + maternal_age + parity + mat_smk_preg + maternal_education + social_class + bf_intention + cell counts + SVs	1.32741	1.27447	chr22	37211021	PVALB
cg11032157	-1.72144	6.50195	-0.264758	0.178808	0,61229.41	0.791196	-48.5074	21.0521	-2.30416	8.57994e-22	0,0	0.0212136	ever_bf ~ methylation	ever_bf ~ methylation + maternal_BMI + maternal_age + parity + mat_smk_preg + maternal_education + social_class + bf_intention + cell counts + SVs	1.32741	1.27447	chr12	11139304	TAS2R50;PRR4;PRH1
cg00250761	5.01157	5.57332	0.899207	150.141	0,8329278.56	0.368542	33.1007	14.3657	2.30414	237373745240135	140.31,4.01596955248837e+26	0.0212148	ever_bf ~ methylation	ever_bf ~ methylation + maternal_BMI + maternal_age + parity + mat_smk_preg + maternal_education + social_class + bf_intention + cell counts + SVs	1.32741	1.27447	chr1	31883323
cg15127656	-0.518253	1.61912	-0.320083	0.59556	0.02,14.23	0.748906	13.8252	6.00018	2.30413	1.00975e+06	7.88,129321468173.01	0.0212152	ever_bf ~ methylation	ever_bf ~ methylation + maternal_BMI + maternal_age + parity + mat_smk_preg + maternal_education + social_class + bf_intention + cell counts + SVs	1.32741	1.27447	chr3	183694376	ABCC5
cg21568910	2.12113	2.68048	0.791323	8.34054	0.04,1595.39	0.428755	15.4079	6.68755	2.30398	4.91568e+06	9.98,2421800068553.86	0.021224	ever_bf ~ methylation	ever_bf ~ methylation + maternal_BMI + maternal_age + parity + mat_smk_preg + maternal_education + social_class + bf_intention + cell counts + SVs	1.32741	1.27447	chr1	2264056	MORN1
cg18569695	-2.71876	2.61001	-1.04167	0.0659563	0,10.99	0.297566	-17.7539	7.7058	-2.30397	1.94789e-08	0,0.07	0.0212243	ever_bf ~ methylation	ever_bf ~ methylation + maternal_BMI + maternal_age + parity + mat_smk_preg + maternal_education + social_class + bf_intention + cell counts + SVs	1.32741	1.27447	chr8	143433909	TSNARE1
cg19570702	-2.10859	2.24189	-0.940543	0.121409	0,9.83	0.346939	13.4092	5.82011	2.30394	666083	7.4,59938750465.1	0.0212262	ever_bf ~ methylation	ever_bf ~ methylation + maternal_BMI + maternal_age + parity + mat_smk_preg + maternal_education + social_class + bf_intention + cell counts + SVs	1.32741	1.27447	chr6	33218697	VPS52
cg25831439	12.5376	16.0421	0.78154	278606	0,12598501279252875264	0.434485	115.84	50.279	2.30394	2.0345e+50	32370596.77,1.27869145710293e+93	0.0212262	ever_bf ~ methylation	ever_bf ~ methylation + maternal_BMI + maternal_age + parity + mat_smk_preg + maternal_education + social_class + bf_intention + cell counts + SVs	1.32741	1.27447	chr2	161508799
cg07235355	7.85132	13.8016	0.568872	2569.13	0,1438527234458820	0.569443	97.8432	42.468	2.30393	3.10987e+42	2204313.49,4.38743636589295e+78	0.0212267	ever_bf ~ methylation	ever_bf ~ methylation + maternal_BMI + maternal_age + parity + mat_smk_preg + maternal_education + social_class + bf_intention + cell counts + SVs	1.32741	1.27447	chr13	92001674	MIR19A;MIR17HG;MIR17HG;MIR17;MIR18A
cg08263071	9.15947	5.10025	1.79589	9503.97	0.43,208604824.74	0.0725126	32.2484	13.9972	2.30392	101225479838382	123.21,8.31664751859936e+25	0.0212274	ever_bf ~ methylation	ever_bf ~ methylation + maternal_BMI + maternal_age + parity + mat_smk_preg + maternal_education + social_class + bf_intention + cell counts + SVs	1.32741	1.27447	chr6	94126643	EPHA7
cg01158527	-3.21399	2.00752	-1.60097	0.040196	0,2.06	0.109383	-12.2186	5.30339	-2.30391	4.93799e-06	0,0.16	0.0212274	ever_bf ~ methylation	ever_bf ~ methylation + maternal_BMI + maternal_age + parity + mat_smk_preg + maternal_education + social_class + bf_intention + cell counts + SVs	1.32741	1.27447	chr11	134864216
cg02613090	-4.93057	6.30816	-0.781617	0.00722242	0,1691.6	0.43444	-41.3742	17.9583	-2.30391	1.07498e-18	0,0	0.0212277	ever_bf ~ methylation	ever_bf ~ methylation + maternal_BMI + maternal_age + parity + mat_smk_preg + maternal_education + social_class + bf_intention + cell counts + SVs	1.32741	1.27447	chr11	123381394
cg03727213	0.700127	3.38412	0.206886	2.01401	0,1529.97	0.836099	20.6544	8.96503	2.30389	9.33476e+08	21.82,39929168401795672	0.0212289	ever_bf ~ methylation	ever_bf ~ methylation + maternal_BMI + maternal_age + parity + mat_smk_preg + maternal_education + social_class + bf_intention + cell counts + SVs	1.32741	1.27447	chr5	177740217	COL23A1
cg11200414	4.55836	6.03822	0.754918	95.4271	0,13167714.13	0.450298	-36.8758	16.006	-2.30388	9.66106e-17	0,0	0.0212293	ever_bf ~ methylation	ever_bf ~ methylation + maternal_BMI + maternal_age + parity + mat_smk_preg + maternal_education + social_class + bf_intention + cell counts + SVs	1.32741	1.27447	chr1	213405366	RPS6KC1;RPS6KC1
cg21028499	-2.4465	2.09814	-1.16603	0.0865964	0,5.29	0.243603	-11.1616	4.84472	-2.30386	1.42102e-05	0,0.19	0.0212306	ever_bf ~ methylation	ever_bf ~ methylation + maternal_BMI + maternal_age + parity + mat_smk_preg + maternal_education + social_class + bf_intention + cell counts + SVs	1.32741	1.27447	chrX	153220766	HCFC1
cg18501202	-2.21763	2.6695	-0.83073	0.108867	0,20.38	0.406126	-15.9109	6.90628	-2.30384	1.23018e-07	0,0.09	0.0212318	ever_bf ~ methylation	ever_bf ~ methylation + maternal_BMI + maternal_age + parity + mat_smk_preg + maternal_education + social_class + bf_intention + cell counts + SVs	1.32741	1.27447	chr6	125855421
cg17871621	-2.00741	2.06615	-0.971568	0.134337	0,7.71	0.331266	-9.89754	4.29634	-2.30371	5.02983e-05	0,0.23	0.0212388	ever_bf ~ methylation	ever_bf ~ methylation + maternal_BMI + maternal_age + parity + mat_smk_preg + maternal_education + social_class + bf_intention + cell counts + SVs	1.32741	1.27447	chr2	233216150
cg20261440	1.6155	1.82648	0.884491	5.0304	0.14,180.44	0.376431	8.72501	3.7874	2.30369	6154.91	3.68,10306803.91	0.02124	ever_bf ~ methylation	ever_bf ~ methylation + maternal_BMI + maternal_age + parity + mat_smk_preg + maternal_education + social_class + bf_intention + cell counts + SVs	1.32741	1.27447	chr12	114073882
cg21047823	8.38171	5.88978	1.42309	4366.45	0.04,450410533.87	0.154709	49.1621	21.3407	2.30368	2.24306e+21	1531.97,3.28419859986979e+39	0.0212408	ever_bf ~ methylation	ever_bf ~ methylation + maternal_BMI + maternal_age + parity + mat_smk_preg + maternal_education + social_class + bf_intention + cell counts + SVs	1.32741	1.27447	chr2	172971306
cg15614917	3.84252	3.67277	1.04622	46.6428	0.03,62388.9	0.29546	28.0703	12.185	2.30367	1.55153e+12	65.87,3.65473279519041e+22	0.0212411	ever_bf ~ methylation	ever_bf ~ methylation + maternal_BMI + maternal_age + parity + mat_smk_preg + maternal_education + social_class + bf_intention + cell counts + SVs	1.32741	1.27447	chr19	19384165	TM6SF2
cg11045198	-3.10307	5.40967	-0.573615	0.0449112	0,1807.84	0.566229	28.86	12.5278	2.30367	3.41775e+12	74.1,1.57633265737002e+23	0.0212411	ever_bf ~ methylation	ever_bf ~ methylation + maternal_BMI + maternal_age + parity + mat_smk_preg + maternal_education + social_class + bf_intention + cell counts + SVs	1.32741	1.27447	chr6	106330882
cg19038968	71.0771	39.6618	1.79208	7.38563e+30	0,4.2576080710662e+64	0.07312	231.553	100.517	2.30362	3.64871e+100	1001194947316578,1.32971880436605e+186	0.0212438	ever_bf ~ methylation	ever_bf ~ methylation + maternal_BMI + maternal_age + parity + mat_smk_preg + maternal_education + social_class + bf_intention + cell counts + SVs	1.32741	1.27447	chr11	61559962	C11orf10;FEN1
cg09457725	13.3097	8.61506	1.54493	603011	0.03,12990074805311.8	0.122362	47.0905	20.4421	2.3036	2.8258e+20	1123.25,7.10899283607638e+37	0.0212449	ever_bf ~ methylation	ever_bf ~ methylation + maternal_BMI + maternal_age + parity + mat_smk_preg + maternal_education + social_class + bf_intention + cell counts + SVs	1.32741	1.27447	chr6	30529736	PRR3;PRR3
cg16803548	-0.652653	2.61324	-0.249749	0.520662	0,87.29	0.802781	-14.2661	6.19302	-2.30357	6.37266e-07	0,0.12	0.0212466	ever_bf ~ methylation	ever_bf ~ methylation + maternal_BMI + maternal_age + parity + mat_smk_preg + maternal_education + social_class + bf_intention + cell counts + SVs	1.32741	1.27447	chr11	75924614
cg00152543	6.23143	2.86453	2.17537	508.485	1.85,139514.19	0.029602	17.8324	7.7416	2.30345	5.55271e+07	14.28,215917807824365	0.0212536	ever_bf ~ methylation	ever_bf ~ methylation + maternal_BMI + maternal_age + parity + mat_smk_preg + maternal_education + social_class + bf_intention + cell counts + SVs	1.32741	1.27447	chr16	88699035
cg18194393	-41.7346	71.4901	-0.583781	7.49734e-19	0,5.35169252863052e+42	0.559367	-369.363	160.353	-2.30344	3.8681e-161	0,0	0.0212539	ever_bf ~ methylation	ever_bf ~ methylation + maternal_BMI + maternal_age + parity + mat_smk_preg + maternal_education + social_class + bf_intention + cell counts + SVs	1.32741	1.27447	chr1	16767185	NECAP2;NECAP2;NECAP2;NECAP2;NECAP2;NECAP2
cg21913897	-9.5261	6.58357	-1.44695	7.29238e-05	0,29.3	0.147911	-33.9252	14.7282	-2.30342	1.84704e-15	0,0.01	0.0212554	ever_bf ~ methylation	ever_bf ~ methylation + maternal_BMI + maternal_age + parity + mat_smk_preg + maternal_education + social_class + bf_intention + cell counts + SVs	1.32741	1.27447	chr1	4794072	AJAP1;AJAP1
cg20119532	-0.968038	1.39287	-0.694993	0.379828	0.02,5.82	0.48706	-7.32242	3.17898	-2.30339	0.000660564	0,0.34	0.0212571	ever_bf ~ methylation	ever_bf ~ methylation + maternal_BMI + maternal_age + parity + mat_smk_preg + maternal_education + social_class + bf_intention + cell counts + SVs	1.32741	1.27447	chr20	749581	C20orf54
cg05433222	2.92415	5.53255	0.528536	18.6183	0,953539.7	0.597128	31.6936	13.7597	2.30336	5.8123e+13	112.68,2.99814947061707e+25	0.0212586	ever_bf ~ methylation	ever_bf ~ methylation + maternal_BMI + maternal_age + parity + mat_smk_preg + maternal_education + social_class + bf_intention + cell counts + SVs	1.32741	1.27447	chr7	94948020	PON1
cg09618773	-5.76759	2.75606	-2.0927	0.00312729	0,0.69	0.0363763	-14.7892	6.42072	-2.30335	3.77705e-07	0,0.11	0.0212593	ever_bf ~ methylation	ever_bf ~ methylation + maternal_BMI + maternal_age + parity + mat_smk_preg + maternal_education + social_class + bf_intention + cell counts + SVs	1.32741	1.27447	chr8	1049167
cg21914362	3.69122	2.26113	1.63246	40.0936	0.48,3371.24	0.102582	12.8942	5.5981	2.30332	398012	6.83,23179059260.47	0.0212606	ever_bf ~ methylation	ever_bf ~ methylation + maternal_BMI + maternal_age + parity + mat_smk_preg + maternal_education + social_class + bf_intention + cell counts + SVs	1.32741	1.27447	chr4	1975518	WHSC1;WHSC1;WHSC1;SCARNA22;WHSC1
cg06216650	-1.19955	1.98469	-0.604401	0.301331	0.01,14.74	0.545577	9.18727	3.98873	2.3033	9771.92	3.93,24280591.46	0.0212617	ever_bf ~ methylation	ever_bf ~ methylation + maternal_BMI + maternal_age + parity + mat_smk_preg + maternal_education + social_class + bf_intention + cell counts + SVs	1.32741	1.27447	chr2	558183
cg17347104	-9.91281	3.27504	-3.02678	4.95359e-05	0,0.03	0.00247177	-14.0495	6.0998	-2.30327	7.91372e-07	0,0.12	0.0212635	ever_bf ~ methylation	ever_bf ~ methylation + maternal_BMI + maternal_age + parity + mat_smk_preg + maternal_education + social_class + bf_intention + cell counts + SVs	1.32741	1.27447	chr14	75034677	LTBP2
cg03442564	4.18081	3.51591	1.18911	65.4186	0.07,64343.06	0.234396	16.5236	7.17403	2.30326	1.50011e+07	11.73,19177023547926.6	0.0212644	ever_bf ~ methylation	ever_bf ~ methylation + maternal_BMI + maternal_age + parity + mat_smk_preg + maternal_education + social_class + bf_intention + cell counts + SVs	1.32741	1.27447	chr16	4432164	VASN;CORO7
cg21852408	10.1119	7.27621	1.38973	24635.6	0.02,38476959579.53	0.164612	-31.7543	13.7867	-2.30325	1.61915e-14	0,0.01	0.0212649	ever_bf ~ methylation	ever_bf ~ methylation + maternal_BMI + maternal_age + parity + mat_smk_preg + maternal_education + social_class + bf_intention + cell counts + SVs	1.32741	1.27447	chr11	109294190	C11orf87
cg27036111	0.167273	1.57415	0.106263	1.18208	0.05,25.86	0.915374	9.00407	3.90934	2.30322	8136.11	3.83,17302682.54	0.0212665	ever_bf ~ methylation	ever_bf ~ methylation + maternal_BMI + maternal_age + parity + mat_smk_preg + maternal_education + social_class + bf_intention + cell counts + SVs	1.32741	1.27447	chr11	20620680	SLC6A5
cg09422614	-5.58149	2.64138	-2.1131	0.00376696	0,0.67	0.0345926	-14.2433	6.18417	-2.30318	6.51981e-07	0,0.12	0.0212688	ever_bf ~ methylation	ever_bf ~ methylation + maternal_BMI + maternal_age + parity + mat_smk_preg + maternal_education + social_class + bf_intention + cell counts + SVs	1.32741	1.27447	chr19	54484823	CACNG8;MIR935
cg11323117	1.6428	1.50643	1.09053	5.16964	0.27,99.03	0.27548	15.2337	6.61422	2.30318	4.12978e+06	9.68,1762240574040.18	0.0212688	ever_bf ~ methylation	ever_bf ~ methylation + maternal_BMI + maternal_age + parity + mat_smk_preg + maternal_education + social_class + bf_intention + cell counts + SVs	1.32741	1.27447	chr4	37962012	PTTG2;TBC1D1
cg14064335	9.71163	7.48013	1.29832	16508.5	0.01,38452559683.22	0.194176	51.1184	22.1948	2.30317	1.58654e+22	2031.56,1.23900242798742e+41	0.0212694	ever_bf ~ methylation	ever_bf ~ methylation + maternal_BMI + maternal_age + parity + mat_smk_preg + maternal_education + social_class + bf_intention + cell counts + SVs	1.32741	1.27447	chr9	139540822
cg03185704	-1.78934	1.33062	-1.34475	0.16707	0.01,2.27	0.178707	-7.14423	3.10194	-2.30315	0.000789405	0,0.34	0.0212704	ever_bf ~ methylation	ever_bf ~ methylation + maternal_BMI + maternal_age + parity + mat_smk_preg + maternal_education + social_class + bf_intention + cell counts + SVs	1.32741	1.27447	chr7	150020125	LRRC61;ACTR3C;LRRC61
cg07205462	49.7243	17.0899	2.90957	3.93524e+21	11162769.76,1.38730248416929e+36	0.00361922	97.811	42.4686	2.30313	3.01144e+42	2131762.65,4.25410909561637e+78	0.0212713	ever_bf ~ methylation	ever_bf ~ methylation + maternal_BMI + maternal_age + parity + mat_smk_preg + maternal_education + social_class + bf_intention + cell counts + SVs	1.32741	1.27447	chr20	16710536	SNRPB2;SNRPB2
cg11649641	-2.42582	1.48088	-1.63809	0.0884055	0,1.61	0.101403	11.2764	4.89612	2.30312	78934.8	5.37,1161266766.08	0.0212718	ever_bf ~ methylation	ever_bf ~ methylation + maternal_BMI + maternal_age + parity + mat_smk_preg + maternal_education + social_class + bf_intention + cell counts + SVs	1.32741	1.27447	chr1	147737302
cg00759295	30.3839	25.1353	1.20881	1.56873e+13	0,3.90040363246957e+34	0.226734	174.292	75.6777	2.30308	4.9438e+75	188773346185.23,1.29473760422952e+140	0.0212741	ever_bf ~ methylation	ever_bf ~ methylation + maternal_BMI + maternal_age + parity + mat_smk_preg + maternal_education + social_class + bf_intention + cell counts + SVs	1.32741	1.27447	chr19	42388476	ARHGEF1;ARHGEF1;ARHGEF1;ARHGEF1
cg17537347	-0.865944	1.11116	-0.779317	0.420654	0.05,3.71	0.435793	6.32112	2.74465	2.30307	556.198	2.56,120649.09	0.0212749	ever_bf ~ methylation	ever_bf ~ methylation + maternal_BMI + maternal_age + parity + mat_smk_preg + maternal_education + social_class + bf_intention + cell counts + SVs	1.32741	1.27447	chr6	166233141
cg20140363	4.00045	2.22896	1.79476	54.6229	0.69,4312.26	0.0726917	11.4458	4.96983	2.30305	93504.9	5.5,1589407305.51	0.0212759	ever_bf ~ methylation	ever_bf ~ methylation + maternal_BMI + maternal_age + parity + mat_smk_preg + maternal_education + social_class + bf_intention + cell counts + SVs	1.32741	1.27447	chr2	26624458	C2orf39
cg27144055	-0.0631597	3.62362	-0.01743	0.938794	0,1140.4	0.986094	-20.5727	8.93287	-2.30303	1.16253e-09	0,0.05	0.0212772	ever_bf ~ methylation	ever_bf ~ methylation + maternal_BMI + maternal_age + parity + mat_smk_preg + maternal_education + social_class + bf_intention + cell counts + SVs	1.32741	1.27447	chr16	88379519
cg13071345	3.60251	1.81756	1.98206	36.6902	1.04,1293.27	0.0474726	9.95095	4.32085	2.30301	20972.1	4.4,99913557.76	0.0212785	ever_bf ~ methylation	ever_bf ~ methylation + maternal_BMI + maternal_age + parity + mat_smk_preg + maternal_education + social_class + bf_intention + cell counts + SVs	1.32741	1.27447	chr21	46306700	ITGB2;ITGB2
cg15603311	0.481777	5.24984	0.0917699	1.61895	0,47641.71	0.926881	42.3672	18.3965	2.303	2.51107e+18	550.09,1.1462675439576e+34	0.0212786	ever_bf ~ methylation	ever_bf ~ methylation + maternal_BMI + maternal_age + parity + mat_smk_preg + maternal_education + social_class + bf_intention + cell counts + SVs	1.32741	1.27447	chr3	54157900	CACNA2D3
cg17105139	-4.84759	1.78213	-2.72012	0.00784727	0,0.26	0.00652589	-8.86337	3.84868	-2.30296	0.000141477	0,0.27	0.0212809	ever_bf ~ methylation	ever_bf ~ methylation + maternal_BMI + maternal_age + parity + mat_smk_preg + maternal_education + social_class + bf_intention + cell counts + SVs	1.32741	1.27447	chr2	74729279	LOC151534;LBX2
cg16574155	-6.63665	3.22313	-2.05907	0.00131142	0,0.73	0.0394875	-19.2955	8.37856	-2.30296	4.16948e-09	0,0.06	0.0212813	ever_bf ~ methylation	ever_bf ~ methylation + maternal_BMI + maternal_age + parity + mat_smk_preg + maternal_education + social_class + bf_intention + cell counts + SVs	1.32741	1.27447	chr1	27287468	C1orf172
cg16271437	5.84387	5.1343	1.1382	345.114	0.01,8097839.17	0.255036	47.3774	20.5725	2.30295	3.76494e+20	1158.93,1.22309021439775e+38	0.0212819	ever_bf ~ methylation	ever_bf ~ methylation + maternal_BMI + maternal_age + parity + mat_smk_preg + maternal_education + social_class + bf_intention + cell counts + SVs	1.32741	1.27447	chr20	23123952
cg12577610	26.153	40.3475	0.648195	2.28089e+11	0,5.04135415674614e+45	0.516859	208.823	90.6777	2.30292	4.90787e+90	31952732233941.7,7.53837931166505e+167	0.0212833	ever_bf ~ methylation	ever_bf ~ methylation + maternal_BMI + maternal_age + parity + mat_smk_preg + maternal_education + social_class + bf_intention + cell counts + SVs	1.32741	1.27447	chr17	61920423	SMARCD2;SMARCD2
cg01002529	8.58019	6.44471	1.33136	5325.14	0.02,1629961258.16	0.183072	53.7564	23.3429	2.3029	2.21875e+23	2994.03,1.64421594131978e+43	0.0212842	ever_bf ~ methylation	ever_bf ~ methylation + maternal_BMI + maternal_age + parity + mat_smk_preg + maternal_education + social_class + bf_intention + cell counts + SVs	1.32741	1.27447	chr3	69591807
cg26831562	-3.22431	3.35798	-0.960193	0.0397831	0,28.71	0.336958	-23.6778	10.2817	-2.3029	5.21052e-11	0,0.03	0.0212844	ever_bf ~ methylation	ever_bf ~ methylation + maternal_BMI + maternal_age + parity + mat_smk_preg + maternal_education + social_class + bf_intention + cell counts + SVs	1.32741	1.27447	chr1	36769758	THRAP3
cg08638917	-4.78684	4.73656	-1.01061	0.00833878	0,89.73	0.312201	-24.6563	10.7067	-2.30288	1.95847e-11	0,0.03	0.0212854	ever_bf ~ methylation	ever_bf ~ methylation + maternal_BMI + maternal_age + parity + mat_smk_preg + maternal_education + social_class + bf_intention + cell counts + SVs	1.32741	1.27447	chr16	58299153	CCDC113;CCDC113
cg22641266	38.5434	19.5153	1.97503	5.48486e+16	1.34,2.24351119599206e+33	0.0482645	148.127	64.3234	2.30285	2.14235e+64	3781564456.03,1.21369295402615e+119	0.0212872	ever_bf ~ methylation	ever_bf ~ methylation + maternal_BMI + maternal_age + parity + mat_smk_preg + maternal_education + social_class + bf_intention + cell counts + SVs	1.32741	1.27447	chr5	159435975	TTC1
cg20154287	2.03395	2.66041	0.764523	7.6442	0.04,1405.79	0.444555	19.1006	8.29437	2.30284	1.97379e+08	17.18,2267844699110316	0.0212877	ever_bf ~ methylation	ever_bf ~ methylation + maternal_BMI + maternal_age + parity + mat_smk_preg + maternal_education + social_class + bf_intention + cell counts + SVs	1.32741	1.27447	chr19	1267350
cg18733798	-1.37946	2.42702	-0.568376	0.251714	0,29.3	0.56978	-12.3559	5.36552	-2.30284	4.30417e-06	0,0.16	0.0212879	ever_bf ~ methylation	ever_bf ~ methylation + maternal_BMI + maternal_age + parity + mat_smk_preg + maternal_education + social_class + bf_intention + cell counts + SVs	1.32741	1.27447	chr14	103469879	CDC42BPB
cg15925143	0.392103	2.86297	0.136956	1.48009	0.01,404.86	0.891065	17.9954	7.8145	2.30282	6.53564e+07	14.57,293172293536878	0.0212891	ever_bf ~ methylation	ever_bf ~ methylation + maternal_BMI + maternal_age + parity + mat_smk_preg + maternal_education + social_class + bf_intention + cell counts + SVs	1.32741	1.27447	chr6	170575847
cg07023131	-0.697648	1.42671	-0.488991	0.497755	0.03,8.16	0.624848	9.16835	3.98145	2.30277	9588.76	3.91,23487781.5	0.0212921	ever_bf ~ methylation	ever_bf ~ methylation + maternal_BMI + maternal_age + parity + mat_smk_preg + maternal_education + social_class + bf_intention + cell counts + SVs	1.32741	1.27447	chr1	26755889	LIN28
cg10841673	8.9811	6.31382	1.42245	7951.37	0.03,1883088804.95	0.154895	40.818	17.7257	2.30276	5.33391e+17	435.12,6.53855926587051e+32	0.0212925	ever_bf ~ methylation	ever_bf ~ methylation + maternal_BMI + maternal_age + parity + mat_smk_preg + maternal_education + social_class + bf_intention + cell counts + SVs	1.32741	1.27447	chr20	49575318	MOCS3;DPM1
cg02938682	28.9088	13.8592	2.08589	3.5885e+12	5.72,2.24963141144094e+24	0.0369888	78.9498	34.285	2.30275	1.93845e+34	126909.29,2.96084840801511e+63	0.0212928	ever_bf ~ methylation	ever_bf ~ methylation + maternal_BMI + maternal_age + parity + mat_smk_preg + maternal_education + social_class + bf_intention + cell counts + SVs	1.32741	1.27447	chr18	8609068	RAB12
cg22949578	3.08602	2.84823	1.08349	21.8898	0.08,5817.1	0.278592	21.1286	9.17562	2.30269	1.49976e+09	23.2,96931965573241216	0.0212965	ever_bf ~ methylation	ever_bf ~ methylation + maternal_BMI + maternal_age + parity + mat_smk_preg + maternal_education + social_class + bf_intention + cell counts + SVs	1.32741	1.27447	chr1	85667951	SYDE2
cg18194821	24.3563	11.0312	2.20795	3.78292e+10	15.41,92852039852429524992	0.027248	69.3867	30.1332	2.30267	1.36221e+30	30504.78,6.08299244223289e+55	0.0212976	ever_bf ~ methylation	ever_bf ~ methylation + maternal_BMI + maternal_age + parity + mat_smk_preg + maternal_education + social_class + bf_intention + cell counts + SVs	1.32741	1.27447	chr1	52456341	RAB3B;RAB3B
cg11116086	-1.63235	3.15059	-0.518109	0.19547	0,93.95	0.604382	-26.1302	11.3479	-2.30265	4.48532e-12	0,0.02	0.0212986	ever_bf ~ methylation	ever_bf ~ methylation + maternal_BMI + maternal_age + parity + mat_smk_preg + maternal_education + social_class + bf_intention + cell counts + SVs	1.32741	1.27447	chr15	32943612	SCG5;SCG5
cg14119270	6.71128	4.30546	1.55878	821.623	0.18,3797974.61	0.119047	47.6079	20.6753	2.30265	4.74056e+20	1193.1,1.88356924183956e+38	0.0212987	ever_bf ~ methylation	ever_bf ~ methylation + maternal_BMI + maternal_age + parity + mat_smk_preg + maternal_education + social_class + bf_intention + cell counts + SVs	1.32741	1.27447	chr9	100389634	TSTD2
cg00470768	-1.0363	1.09867	-0.943231	0.354767	0.04,3.06	0.345563	-12.5896	5.46755	-2.3026	3.40723e-06	0,0.15	0.0213011	ever_bf ~ methylation	ever_bf ~ methylation + maternal_BMI + maternal_age + parity + mat_smk_preg + maternal_education + social_class + bf_intention + cell counts + SVs	1.32741	1.27447	chr15	41285147	INO80
cg14576894	17.7844	17.2684	1.02988	5.2927e+07	0,2.64731213900649e+22	0.303064	148.032	64.2889	2.3026	1.94664e+64	3676983383.43,1.03056981016327e+119	0.0213014	ever_bf ~ methylation	ever_bf ~ methylation + maternal_BMI + maternal_age + parity + mat_smk_preg + maternal_education + social_class + bf_intention + cell counts + SVs	1.32741	1.27447	chr6	26126336
cg08521967	-2.56929	1.96817	-1.30542	0.0765896	0,3.63	0.19175	-9.21658	4.00272	-2.30258	9.93783e-05	0,0.25	0.0213025	ever_bf ~ methylation	ever_bf ~ methylation + maternal_BMI + maternal_age + parity + mat_smk_preg + maternal_education + social_class + bf_intention + cell counts + SVs	1.32741	1.27447	chr1	228345490	GJC2
cg22897224	-0.840143	1.46566	-0.573219	0.431649	0.02,7.63	0.566496	-7.31398	3.17653	-2.30251	0.000666157	0,0.34	0.0213064	ever_bf ~ methylation	ever_bf ~ methylation + maternal_BMI + maternal_age + parity + mat_smk_preg + maternal_education + social_class + bf_intention + cell counts + SVs	1.32741	1.27447	chr22	25160406	TOP1P2;PIWIL3
cg12192818	14.311	7.99497	1.79	1.64137e+06	0.26,10487349069406.9	0.0734531	64.7878	28.138	2.3025	1.37082e+28	15326.51,1.22608007908468e+52	0.0213068	ever_bf ~ methylation	ever_bf ~ methylation + maternal_BMI + maternal_age + parity + mat_smk_preg + maternal_education + social_class + bf_intention + cell counts + SVs	1.32741	1.27447	chr22	45898559	FBLN1;FBLN1;FBLN1;FBLN1
cg13408655	-0.40695	2.80198	-0.145236	0.665677	0,161.57	0.884524	-20.5452	8.92307	-2.30248	1.19488e-09	0,0.05	0.021308	ever_bf ~ methylation	ever_bf ~ methylation + maternal_BMI + maternal_age + parity + mat_smk_preg + maternal_education + social_class + bf_intention + cell counts + SVs	1.32741	1.27447	chr9	101820844	COL15A1
cg12164248	4.19637	5.09947	0.822902	66.4444	0,1456184.96	0.410564	27.8892	12.1129	2.30245	1.29463e+12	63.31,2.64744824713893e+22	0.0213099	ever_bf ~ methylation	ever_bf ~ methylation + maternal_BMI + maternal_age + parity + mat_smk_preg + maternal_education + social_class + bf_intention + cell counts + SVs	1.32741	1.27447	chr8	114445955	CSMD3;CSMD3
cg16161440	-1.52576	1.90532	-0.800789	0.217456	0.01,9.1	0.423254	10.9292	4.74677	2.30245	55780	5.08,612359966.13	0.02131	ever_bf ~ methylation	ever_bf ~ methylation + maternal_BMI + maternal_age + parity + mat_smk_preg + maternal_education + social_class + bf_intention + cell counts + SVs	1.32741	1.27447	chrX	56590187	UBQLN2;UBQLN2
cg09290655	-0.127322	1.90562	-0.0668138	0.88045	0.02,36.88	0.94673	11.728	5.09371	2.30245	123994	5.72,2686909152.86	0.02131	ever_bf ~ methylation	ever_bf ~ methylation + maternal_BMI + maternal_age + parity + mat_smk_preg + maternal_education + social_class + bf_intention + cell counts + SVs	1.32741	1.27447	chr6	220928
cg04216117	13.8233	7.85642	1.75949	1.00784e+06	0.21,4908081180628.63	0.0784936	48.3769	21.0117	2.30238	1.02287e+21	1331.37,7.8586106407691e+38	0.0213138	ever_bf ~ methylation	ever_bf ~ methylation + maternal_BMI + maternal_age + parity + mat_smk_preg + maternal_education + social_class + bf_intention + cell counts + SVs	1.32741	1.27447	chr11	737965
cg22491440	0.456602	1.60527	0.284439	1.5787	0.07,36.71	0.776074	7.72147	3.35375	2.30234	2256.26	3.15,1614962.45	0.0213162	ever_bf ~ methylation	ever_bf ~ methylation + maternal_BMI + maternal_age + parity + mat_smk_preg + maternal_education + social_class + bf_intention + cell counts + SVs	1.32741	1.27447	chr1	18311356
cg00289125	33.1508	27.3877	1.21043	249590982979537	0,5.12959925546633e+37	0.226114	180.418	78.3649	2.30228	2.26182e+78	445536072914.4,1.14824262811039e+145	0.0213195	ever_bf ~ methylation	ever_bf ~ methylation + maternal_BMI + maternal_age + parity + mat_smk_preg + maternal_education + social_class + bf_intention + cell counts + SVs	1.32741	1.27447	chr2	20251812	LAPTM4A
cg12977328	1.77565	2.02583	0.876503	5.90409	0.11,313.02	0.380757	13.1099	5.69452	2.3022	493816	7.02,34740419838.94	0.0213238	ever_bf ~ methylation	ever_bf ~ methylation + maternal_BMI + maternal_age + parity + mat_smk_preg + maternal_education + social_class + bf_intention + cell counts + SVs	1.32741	1.27447	chr11	45909813	MAPK8IP1
cg07260361	13.7586	7.65194	1.79805	944647	0.29,3081306440489.36	0.0721693	52.8584	22.96	2.3022	9.03904e+22	2583.49,3.16254776348034e+42	0.0213239	ever_bf ~ methylation	ever_bf ~ methylation + maternal_BMI + maternal_age + parity + mat_smk_preg + maternal_education + social_class + bf_intention + cell counts + SVs	1.32741	1.27447	chr16	31725201	ZNF720
cg03566409	-3.14317	4.39894	-0.714529	0.043146	0,239.55	0.4749	-25.5972	11.1187	-2.30218	7.6435e-12	0,0.02	0.0213253	ever_bf ~ methylation	ever_bf ~ methylation + maternal_BMI + maternal_age + parity + mat_smk_preg + maternal_education + social_class + bf_intention + cell counts + SVs	1.32741	1.27447	chr13	114253797	TFDP1;TFDP1
cg06386408	43.3378	30.1227	1.43871	6.62773e+18	0,2.89975366074716e+44	0.150234	171.327	74.4199	2.30217	2.54975e+74	114561113716.36,5.67488668297341e+137	0.0213255	ever_bf ~ methylation	ever_bf ~ methylation + maternal_BMI + maternal_age + parity + mat_smk_preg + maternal_education + social_class + bf_intention + cell counts + SVs	1.32741	1.27447	chr7	150924450	ABCF2;ABCF2
cg03247245	1.18743	2.26555	0.524126	3.27866	0.04,278.08	0.600191	-12.6042	5.47498	-2.30214	3.358e-06	0,0.15	0.0213272	ever_bf ~ methylation	ever_bf ~ methylation + maternal_BMI + maternal_age + parity + mat_smk_preg + maternal_education + social_class + bf_intention + cell counts + SVs	1.32741	1.27447	chr12	67272574
cg04671145	-3.08683	3.41186	-0.904735	0.0456465	0,36.61	0.365606	18.2156	7.91251	2.30213	8.14608e+07	14.99,442801612755278	0.0213277	ever_bf ~ methylation	ever_bf ~ methylation + maternal_BMI + maternal_age + parity + mat_smk_preg + maternal_education + social_class + bf_intention + cell counts + SVs	1.32741	1.27447	chr6	157041096
cg15640927	-0.913973	2.47645	-0.369065	0.400928	0,51.41	0.712079	-15.4993	6.7326	-2.30213	1.85666e-07	0,0.1	0.0213278	ever_bf ~ methylation	ever_bf ~ methylation + maternal_BMI + maternal_age + parity + mat_smk_preg + maternal_education + social_class + bf_intention + cell counts + SVs	1.32741	1.27447	chr1	202407864	PPP1R12B;PPP1R12B
cg09548638	-5.41696	6.1077	-0.886906	0.00444065	0,702.15	0.37513	-35.7234	15.5176	-2.30213	3.05863e-16	0,0	0.0213279	ever_bf ~ methylation	ever_bf ~ methylation + maternal_BMI + maternal_age + parity + mat_smk_preg + maternal_education + social_class + bf_intention + cell counts + SVs	1.32741	1.27447	chr5	148443744	SH3TC2
cg09153759	-1.80479	2.12723	-0.848422	0.164509	0,10.64	0.396203	-11.4424	4.97041	-2.30211	1.07304e-05	0,0.18	0.021329	ever_bf ~ methylation	ever_bf ~ methylation + maternal_BMI + maternal_age + parity + mat_smk_preg + maternal_education + social_class + bf_intention + cell counts + SVs	1.32741	1.27447	chr10	7214524	SFMBT2
cg21540775	-1.10057	3.33732	-0.329777	0.33268	0,230.58	0.741568	22.6858	9.85449	2.30208	7.11727e+09	29.11,1740298829553940736	0.0213308	ever_bf ~ methylation	ever_bf ~ methylation + maternal_BMI + maternal_age + parity + mat_smk_preg + maternal_education + social_class + bf_intention + cell counts + SVs	1.32741	1.27447	chr12	99038699	APAF1;IKBIP;IKBIP;APAF1;APAF1;IKBIP;APAF1;APAF1
cg05630556	74.8303	29.5967	2.52833	3.15061e+32	20192118.86,4.91594774249191e+57	0.0114605	172.1	74.7602	2.30203	5.52362e+74	127363559241.06,2.39553146666678e+138	0.0213334	ever_bf ~ methylation	ever_bf ~ methylation + maternal_BMI + maternal_age + parity + mat_smk_preg + maternal_education + social_class + bf_intention + cell counts + SVs	1.32741	1.27447	chr5	94619419	MCTP1
cg15357376	5.40757	2.65344	2.03795	223.089	1.23,40470.07	0.0415553	16.1381	7.01037	2.30203	1.02019e+07	11,9462988194090.17	0.0213335	ever_bf ~ methylation	ever_bf ~ methylation + maternal_BMI + maternal_age + parity + mat_smk_preg + maternal_education + social_class + bf_intention + cell counts + SVs	1.32741	1.27447	chr11	76818075	CAPN5
cg26588825	2.32004	3.17274	0.731242	10.1761	0.02,5108.19	0.464631	36.8701	16.0166	2.302	1.02919e+16	239.29,4.426493472399e+29	0.0213351	ever_bf ~ methylation	ever_bf ~ methylation + maternal_BMI + maternal_age + parity + mat_smk_preg + maternal_education + social_class + bf_intention + cell counts + SVs	1.32741	1.27447	chr4	159093915	FAM198B;FAM198B;FAM198B
cg25966682	-4.37195	2.67389	-1.63505	0.0126266	0,2.38	0.102038	-15.0565	6.54073	-2.30196	2.89089e-07	0,0.11	0.0213372	ever_bf ~ methylation	ever_bf ~ methylation + maternal_BMI + maternal_age + parity + mat_smk_preg + maternal_education + social_class + bf_intention + cell counts + SVs	1.32741	1.27447	chr12	57577597	LRP1
cg06830724	-1.32489	1.36334	-0.971794	0.265832	0.02,3.85	0.331153	-11.423	4.96235	-2.30194	1.09405e-05	0,0.18	0.0213384	ever_bf ~ methylation	ever_bf ~ methylation + maternal_BMI + maternal_age + parity + mat_smk_preg + maternal_education + social_class + bf_intention + cell counts + SVs	1.32741	1.27447	chr14	101359903	MEG8
cg24985459	-40.9902	24.131	-1.69865	1.57832e-18	0,548.18	0.0893849	-193.626	84.1147	-2.30193	8.11583e-85	0,0	0.0213393	ever_bf ~ methylation	ever_bf ~ methylation + maternal_BMI + maternal_age + parity + mat_smk_preg + maternal_education + social_class + bf_intention + cell counts + SVs	1.32741	1.27447	chr3	37035090	MLH1;MLH1;MLH1;EPM2AIP1;MLH1
cg00450275	4.33137	6.04268	0.716797	76.0483	0,10585686.72	0.4735	30.4316	13.2201	2.30192	1.64539e+13	91.86,2.94725269052369e+24	0.0213395	ever_bf ~ methylation	ever_bf ~ methylation + maternal_BMI + maternal_age + parity + mat_smk_preg + maternal_education + social_class + bf_intention + cell counts + SVs	1.32741	1.27447	chr15	63132689	TLN2
cg08072771	-0.0677853	1.81868	-0.0372717	0.934461	0.03,33.01	0.970268	10.2415	4.44924	2.30186	28044.3	4.58,171837217.64	0.021343	ever_bf ~ methylation	ever_bf ~ methylation + maternal_BMI + maternal_age + parity + mat_smk_preg + maternal_education + social_class + bf_intention + cell counts + SVs	1.32741	1.27447	chr6	5110768	LYRM4;LYRM4
cg12320750	-1.61241	3.41627	-0.471979	0.199406	0,161.34	0.636942	18.5664	8.06582	2.30186	1.15686e+08	15.76,849271231022295	0.0213431	ever_bf ~ methylation	ever_bf ~ methylation + maternal_BMI + maternal_age + parity + mat_smk_preg + maternal_education + social_class + bf_intention + cell counts + SVs	1.32741	1.27447	chr17	17944975	C17orf39
cg18444689	-0.393627	2.16684	-0.181659	0.674606	0.01,47.15	0.85585	18.2031	7.90805	2.30184	8.0443e+07	14.93,433470027989920	0.0213443	ever_bf ~ methylation	ever_bf ~ methylation + maternal_BMI + maternal_age + parity + mat_smk_preg + maternal_education + social_class + bf_intention + cell counts + SVs	1.32741	1.27447	chr3	185080423	MAP3K13
cg25361651	-5.87659	2.92126	-2.01166	0.00280434	0,0.86	0.0442557	-15.555	6.75766	-2.30183	1.75613e-07	0,0.1	0.0213449	ever_bf ~ methylation	ever_bf ~ methylation + maternal_BMI + maternal_age + parity + mat_smk_preg + maternal_education + social_class + bf_intention + cell counts + SVs	1.32741	1.27447	chr20	29847402	DEFB115
cg16800168	-0.0980747	2.03302	-0.0482408	0.906581	0.02,48.75	0.961524	-11.7743	5.11532	-2.30178	7.69988e-06	0,0.17	0.0213479	ever_bf ~ methylation	ever_bf ~ methylation + maternal_BMI + maternal_age + parity + mat_smk_preg + maternal_education + social_class + bf_intention + cell counts + SVs	1.32741	1.27447	chr11	2218959
cg15264020	-0.391857	4.29624	-0.0912093	0.675801	0,3067.96	0.927326	19.9737	8.67766	2.30174	4.72586e+08	19.4,11509413775324324	0.0213497	ever_bf ~ methylation	ever_bf ~ methylation + maternal_BMI + maternal_age + parity + mat_smk_preg + maternal_education + social_class + bf_intention + cell counts + SVs	1.32741	1.27447	chr3	61674210	PTPRG
cg04856203	41.5337	21.6805	1.91572	1.09113e+18	0.38,3.10946005504868e+36	0.0554008	147.736	64.1851	2.30172	1.44905e+64	3354231983.36,6.259984779681e+118	0.0213508	ever_bf ~ methylation	ever_bf ~ methylation + maternal_BMI + maternal_age + parity + mat_smk_preg + maternal_education + social_class + bf_intention + cell counts + SVs	1.32741	1.27447	chr5	118407258	DMXL1;DMXL1
cg09754550	-0.36926	2.64306	-0.139709	0.691246	0,122.87	0.88889	21.2504	9.23244	2.30171	1.69413e+09	23.45,122394129267224912	0.0213513	ever_bf ~ methylation	ever_bf ~ methylation + maternal_BMI + maternal_age + parity + mat_smk_preg + maternal_education + social_class + bf_intention + cell counts + SVs	1.32741	1.27447	chr13	112672200
cg08563299	-4.05725	3.42533	-1.18449	0.0172965	0,14.24	0.236221	20.4993	8.90621	2.30169	7.99361e+08	20.97,30469089705274264	0.0213527	ever_bf ~ methylation	ever_bf ~ methylation + maternal_BMI + maternal_age + parity + mat_smk_preg + maternal_education + social_class + bf_intention + cell counts + SVs	1.32741	1.27447	chr19	16922592	NWD1
cg03528353	8.6743	11.7325	0.73934	5850.58	0,56766046522407.1	0.4597	63.1763	27.4481	2.30167	2.7361e+27	11826.02,6.33032844274465e+50	0.0213541	ever_bf ~ methylation	ever_bf ~ methylation + maternal_BMI + maternal_age + parity + mat_smk_preg + maternal_education + social_class + bf_intention + cell counts + SVs	1.32741	1.27447	chr17	61819722	STRADA;STRADA;STRADA;STRADA;STRADA;STRADA
cg23094648	3.97056	6.26822	0.633444	53.0144	0,11481781.92	0.526444	43.3051	18.8148	2.30165	6.41461e+18	618.96,6.64780928890754e+34	0.0213551	ever_bf ~ methylation	ever_bf ~ methylation + maternal_BMI + maternal_age + parity + mat_smk_preg + maternal_education + social_class + bf_intention + cell counts + SVs	1.32741	1.27447	chr1	35494855	ZMYM6
cg06074958	16.6335	12.1743	1.36628	1.6743e+07	0,386189700089326848	0.171851	81.9935	35.6251	2.30156	4.06742e+35	192582.84,8.59054945603907e+65	0.0213597	ever_bf ~ methylation	ever_bf ~ methylation + maternal_BMI + maternal_age + parity + mat_smk_preg + maternal_education + social_class + bf_intention + cell counts + SVs	1.32741	1.27447	chr12	57118908	NACA;NACA;NACA;NACA;NACA;NACA
cg20165402	2.27183	2.00966	1.13045	9.69708	0.19,498.08	0.258285	9.98875	4.34005	2.30153	21780.2	4.4,107742301.1	0.0213617	ever_bf ~ methylation	ever_bf ~ methylation + maternal_BMI + maternal_age + parity + mat_smk_preg + maternal_education + social_class + bf_intention + cell counts + SVs	1.32741	1.27447	chr1	42079623	HIVEP3;HIVEP3
cg08273672	1.2148	3.04307	0.3992	3.36961	0.01,1311.88	0.689745	17.269	7.50331	2.30152	3.161e+07	12.97,77049136789607.2	0.0213625	ever_bf ~ methylation	ever_bf ~ methylation + maternal_BMI + maternal_age + parity + mat_smk_preg + maternal_education + social_class + bf_intention + cell counts + SVs	1.32741	1.27447	chr4	41262358	UCHL1
cg22380508	0.713629	3.90476	0.182758	2.04139	0,4302.57	0.854988	-22.2948	9.68718	-2.30147	2.07737e-10	0,0.04	0.0213651	ever_bf ~ methylation	ever_bf ~ methylation + maternal_BMI + maternal_age + parity + mat_smk_preg + maternal_education + social_class + bf_intention + cell counts + SVs	1.32741	1.27447	chr11	63381144	PLA2G16;PLA2G16
cg14374781	6.29332	7.83073	0.803669	540.944	0,2504979945.4	0.421588	49.7324	21.6104	2.30131	3.96732e+21	1597.08,9.85523898071664e+39	0.0213739	ever_bf ~ methylation	ever_bf ~ methylation + maternal_BMI + maternal_age + parity + mat_smk_preg + maternal_education + social_class + bf_intention + cell counts + SVs	1.32741	1.27447	chr1	17739956	RCC2;RCC2
cg09255966	-8.62611	3.56877	-2.41711	0.000179361	0,0.2	0.0156443	-18.798	8.16844	-2.3013	6.85691e-09	0,0.06	0.0213749	ever_bf ~ methylation	ever_bf ~ methylation + maternal_BMI + maternal_age + parity + mat_smk_preg + maternal_education + social_class + bf_intention + cell counts + SVs	1.32741	1.27447	chr1	2334136	RER1
cg04856409	-1.35176	1.68845	-0.80059	0.258784	0.01,7.08	0.423369	-14.576	6.33385	-2.30128	4.67446e-07	0,0.12	0.0213757	ever_bf ~ methylation	ever_bf ~ methylation + maternal_BMI + maternal_age + parity + mat_smk_preg + maternal_education + social_class + bf_intention + cell counts + SVs	1.32741	1.27447	chr17	57685452	DHX40;DHX40
cg02115218	1.67183	4.71534	0.354551	5.3219	0,54934.59	0.722926	31.5046	13.6902	2.30126	4.81153e+13	106.9,2.16572294635204e+25	0.0213771	ever_bf ~ methylation	ever_bf ~ methylation + maternal_BMI + maternal_age + parity + mat_smk_preg + maternal_education + social_class + bf_intention + cell counts + SVs	1.32741	1.27447	chr1	245498088	KIF26B
cg22219089	-5.28865	4.51122	-1.17233	0.00504859	0,34.93	0.241064	-23.9139	10.3917	-2.30125	4.11463e-11	0,0.03	0.0213777	ever_bf ~ methylation	ever_bf ~ methylation + maternal_BMI + maternal_age + parity + mat_smk_preg + maternal_education + social_class + bf_intention + cell counts + SVs	1.32741	1.27447	chr4	187071162	FAM149A;FAM149A
cg13971849	0.182697	2.18864	0.083475	1.20045	0.02,87.57	0.933474	-12.9397	5.62298	-2.30122	2.40083e-06	0,0.15	0.0213793	ever_bf ~ methylation	ever_bf ~ methylation + maternal_BMI + maternal_age + parity + mat_smk_preg + maternal_education + social_class + bf_intention + cell counts + SVs	1.32741	1.27447	chr8	38790375	PLEKHA2
cg21643086	-5.43243	3.51717	-1.54455	0.00437248	0,4.31	0.122456	-22.7728	9.89601	-2.30121	1.28793e-10	0,0.03	0.0213797	ever_bf ~ methylation	ever_bf ~ methylation + maternal_BMI + maternal_age + parity + mat_smk_preg + maternal_education + social_class + bf_intention + cell counts + SVs	1.32741	1.27447	chr6	27243037
cg07324546	4.68042	4.36639	1.07192	107.815	0.02,561595.62	0.283756	38.2107	16.6048	2.30118	3.93264e+16	288.65,5.35800668496625e+30	0.0213816	ever_bf ~ methylation	ever_bf ~ methylation + maternal_BMI + maternal_age + parity + mat_smk_preg + maternal_education + social_class + bf_intention + cell counts + SVs	1.32741	1.27447	chr6	32261558	C6orf10
cg08629856	-3.45288	7.46315	-0.462657	0.0316545	0,71317.39	0.643611	-41.849	18.186	-2.30117	6.68638e-19	0,0	0.0213819	ever_bf ~ methylation	ever_bf ~ methylation + maternal_BMI + maternal_age + parity + mat_smk_preg + maternal_education + social_class + bf_intention + cell counts + SVs	1.32741	1.27447	chr10	132913153	TCERG1L
cg17277529	5.48405	6.62163	0.828202	240.82	0,104264685.63	0.407556	38.996	16.9462	2.30117	8.62491e+16	324.26,2.29412020453635e+31	0.0213819	ever_bf ~ methylation	ever_bf ~ methylation + maternal_BMI + maternal_age + parity + mat_smk_preg + maternal_education + social_class + bf_intention + cell counts + SVs	1.32741	1.27447	chr11	69633959	FGF3;FGF3
cg20117799	-10.2451	5.34899	-1.91533	3.55324e-05	0,1.27	0.0554507	-25.8235	11.222	-2.30114	6.09543e-12	0,0.02	0.0213836	ever_bf ~ methylation	ever_bf ~ methylation + maternal_BMI + maternal_age + parity + mat_smk_preg + maternal_education + social_class + bf_intention + cell counts + SVs	1.32741	1.27447	chr19	50792536	MYH14;MYH14;MYH14
cg03957124	0.664673	1.97291	0.336899	1.94385	0.04,92.91	0.736193	12.5851	5.46909	2.30114	292178	6.46,13213893877.22	0.021384	ever_bf ~ methylation	ever_bf ~ methylation + maternal_BMI + maternal_age + parity + mat_smk_preg + maternal_education + social_class + bf_intention + cell counts + SVs	1.32741	1.27447	chr6	37016869
cg10136773	-2.55243	3.90494	-0.65364	0.0778925	0,164.23	0.513344	-27.6481	12.015	-2.30112	9.83073e-13	0,0.02	0.0213847	ever_bf ~ methylation	ever_bf ~ methylation + maternal_BMI + maternal_age + parity + mat_smk_preg + maternal_education + social_class + bf_intention + cell counts + SVs	1.32741	1.27447	chr11	94906134	SESN3
cg18096398	-11.2648	7.52411	-1.49716	1.28167e-05	0,32.54	0.134353	-55.1368	23.961	-2.3011	1.13343e-24	0,0	0.0213858	ever_bf ~ methylation	ever_bf ~ methylation + maternal_BMI + maternal_age + parity + mat_smk_preg + maternal_education + social_class + bf_intention + cell counts + SVs	1.32741	1.27447	chr5	500405	SLC9A3
cg19333374	12.8826	7.1694	1.79688	393389	0.31,498357693368.13	0.0723547	49.2877	21.42	2.30101	2.5431e+21	1487.01,4.34923395095302e+39	0.0213908	ever_bf ~ methylation	ever_bf ~ methylation + maternal_BMI + maternal_age + parity + mat_smk_preg + maternal_education + social_class + bf_intention + cell counts + SVs	1.32741	1.27447	chr11	82996473	CCDC90B
cg25274468	-4.53549	3.37034	-1.34571	0.0107217	0,7.93	0.178397	-18.7246	8.13757	-2.30101	7.37903e-09	0,0.06	0.0213911	ever_bf ~ methylation	ever_bf ~ methylation + maternal_BMI + maternal_age + parity + mat_smk_preg + maternal_education + social_class + bf_intention + cell counts + SVs	1.32741	1.27447	chr7	114570498	MDFIC;MDFIC
cg06458239	3.8824	3.15085	1.23217	48.5404	0.1,23343.36	0.217884	16.9342	7.35953	2.30099	2.26174e+07	12.3,41591444218236.2	0.0213921	ever_bf ~ methylation	ever_bf ~ methylation + maternal_BMI + maternal_age + parity + mat_smk_preg + maternal_education + social_class + bf_intention + cell counts + SVs	1.32741	1.27447	chr19	58038573	ZNF549
cg13391607	-0.617391	14.0039	-0.0440871	0.53935	0,448990554000.56	0.964835	60.9677	26.4964	2.30098	3.00549e+26	8389.13,1.07674985993568e+49	0.0213929	ever_bf ~ methylation	ever_bf ~ methylation + maternal_BMI + maternal_age + parity + mat_smk_preg + maternal_education + social_class + bf_intention + cell counts + SVs	1.32741	1.27447	chr9	81718493
cg12237948	-4.02772	2.21008	-1.82243	0.0178149	0,1.36	0.0683892	-13.0286	5.6623	-2.30094	2.19656e-06	0,0.15	0.0213949	ever_bf ~ methylation	ever_bf ~ methylation + maternal_BMI + maternal_age + parity + mat_smk_preg + maternal_education + social_class + bf_intention + cell counts + SVs	1.32741	1.27447	chr20	2085157	STK35
cg04211829	4.43592	4.2828	1.03575	84.4296	0.02,373327.43	0.300318	24.7193	10.7432	2.30093	5.43817e+10	38.97,75895240330404806656	0.0213954	ever_bf ~ methylation	ever_bf ~ methylation + maternal_BMI + maternal_age + parity + mat_smk_preg + maternal_education + social_class + bf_intention + cell counts + SVs	1.32741	1.27447	chr16	72981203	ZFHX3;ZFHX3
cg06030133	-1.55555	2.77205	-0.561155	0.211073	0,48.31	0.574692	-15.5008	6.73681	-2.30091	1.85399e-07	0,0.1	0.021397	ever_bf ~ methylation	ever_bf ~ methylation + maternal_BMI + maternal_age + parity + mat_smk_preg + maternal_education + social_class + bf_intention + cell counts + SVs	1.32741	1.27447	chr11	68704038	IGHMBP2
cg03129904	129.072	62.5743	2.0627	1.13547e+56	617.83,2.08679153392779e+109	0.0391414	355.163	154.358	2.3009	1.75915e+154	7.12941189688783e+22,4.340618102388e+285	0.0213971	ever_bf ~ methylation	ever_bf ~ methylation + maternal_BMI + maternal_age + parity + mat_smk_preg + maternal_education + social_class + bf_intention + cell counts + SVs	1.32741	1.27447	chr1	27115627	PIGV
cg03727433	2.02333	3.21435	0.629467	7.56348	0.01,4119.42	0.529043	15.7463	6.84358	2.30088	6.89463e+06	10.31,4611896962026.56	0.0213984	ever_bf ~ methylation	ever_bf ~ methylation + maternal_BMI + maternal_age + parity + mat_smk_preg + maternal_education + social_class + bf_intention + cell counts + SVs	1.32741	1.27447	chr11	92648898
cg16176600	-8.4143	3.49665	-2.40639	0.000221675	0,0.21	0.016111	-18.0496	7.84496	-2.30079	1.44924e-08	0,0.07	0.0214032	ever_bf ~ methylation	ever_bf ~ methylation + maternal_BMI + maternal_age + parity + mat_smk_preg + maternal_education + social_class + bf_intention + cell counts + SVs	1.32741	1.27447	chr6	116381609	FRK;FRK
cg02711647	73.3352	30.9657	2.36827	7.06427e+31	309408.65,1.6128796948624e+58	0.0178714	164.447	71.4742	2.30079	2.62063e+71	37874339838.16,1.81328811174632e+132	0.0214036	ever_bf ~ methylation	ever_bf ~ methylation + maternal_BMI + maternal_age + parity + mat_smk_preg + maternal_education + social_class + bf_intention + cell counts + SVs	1.32741	1.27447	chr2	45237689	SIX2
cg15678386	-9.10094	5.92123	-1.537	0.000111561	0,12.24	0.124293	-29.5707	12.8525	-2.30077	1.43755e-13	0,0.01	0.0214044	ever_bf ~ methylation	ever_bf ~ methylation + maternal_BMI + maternal_age + parity + mat_smk_preg + maternal_education + social_class + bf_intention + cell counts + SVs	1.32741	1.27447	chr11	78413465	ODZ4
cg15384867	0.290594	1.35389	0.214637	1.33722	0.09,19	0.83005	11.4423	4.97326	2.30077	93182.6	5.45,1594628116.66	0.0214048	ever_bf ~ methylation	ever_bf ~ methylation + maternal_BMI + maternal_age + parity + mat_smk_preg + maternal_education + social_class + bf_intention + cell counts + SVs	1.32741	1.27447	chr12	8995808	A2ML1
cg07656391	-9.66178	9.11825	-1.05961	6.36711e-05	0,3677.5	0.289322	-63.19	27.4653	-2.30072	3.60504e-28	0,0	0.0214074	ever_bf ~ methylation	ever_bf ~ methylation + maternal_BMI + maternal_age + parity + mat_smk_preg + maternal_education + social_class + bf_intention + cell counts + SVs	1.32741	1.27447	chr2	32264720	DPY30;DPY30
cg00720822	-12.5501	7.65826	-1.63876	3.54463e-06	0,11.71	0.101263	-40.449	17.5811	-2.30071	2.71153e-18	0,0	0.021408	ever_bf ~ methylation	ever_bf ~ methylation + maternal_BMI + maternal_age + parity + mat_smk_preg + maternal_education + social_class + bf_intention + cell counts + SVs	1.32741	1.27447	chr8	24798430
cg02692116	3.72304	2.80038	1.32948	41.3898	0.17,10014.39	0.183691	18.9148	8.22152	2.30064	1.639e+08	16.45,1632584134458072	0.0214118	ever_bf ~ methylation	ever_bf ~ methylation + maternal_BMI + maternal_age + parity + mat_smk_preg + maternal_education + social_class + bf_intention + cell counts + SVs	1.32741	1.27447	chr4	13514574
cg22787468	0.661218	2.25212	0.293598	1.93715	0.02,160.03	0.769065	12.355	5.37026	2.30063	232110	6.23,8648748639.24	0.0214127	ever_bf ~ methylation	ever_bf ~ methylation + maternal_BMI + maternal_age + parity + mat_smk_preg + maternal_education + social_class + bf_intention + cell counts + SVs	1.32741	1.27447	chr17	27309113	SEZ6;SEZ6
cg14422245	41.1606	25.1003	1.63984	7.51315e+17	0,1.74450010166106e+39	0.101038	203.748	88.5623	2.30062	3.06756e+88	12620407161625.9,7.45614184246501e+163	0.021413	ever_bf ~ methylation	ever_bf ~ methylation + maternal_BMI + maternal_age + parity + mat_smk_preg + maternal_education + social_class + bf_intention + cell counts + SVs	1.32741	1.27447	chr1	53017966	ZCCHC11;ZCCHC11;ZCCHC11
cg16361649	-2.90368	2.2941	-1.26571	0.054821	0,4.92	0.205615	-14.9107	6.48119	-2.30061	3.34481e-07	0,0.11	0.0214137	ever_bf ~ methylation	ever_bf ~ methylation + maternal_BMI + maternal_age + parity + mat_smk_preg + maternal_education + social_class + bf_intention + cell counts + SVs	1.32741	1.27447	chr21	47424543	COL6A1
cg18945039	-2.13598	3.57106	-0.598135	0.118129	0,129.45	0.54975	-19.995	8.69119	-2.30061	2.07143e-09	0,0.05	0.0214138	ever_bf ~ methylation	ever_bf ~ methylation + maternal_BMI + maternal_age + parity + mat_smk_preg + maternal_education + social_class + bf_intention + cell counts + SVs	1.32741	1.27447	chr1	111969865	OVGP1
cg22364668	65.3566	41.3304	1.58132	2.42102e+28	0,3.67435666626949e+63	0.113805	194.512	84.5492	2.30058	2.98981e+84	3205550603546.04,2.78858729584746e+156	0.0214153	ever_bf ~ methylation	ever_bf ~ methylation + maternal_BMI + maternal_age + parity + mat_smk_preg + maternal_education + social_class + bf_intention + cell counts + SVs	1.32741	1.27447	chr19	49944826	SLC17A7
cg21649361	-3.08655	1.59394	-1.93643	0.0456591	0,1.04	0.0528156	-11.8858	5.16645	-2.30058	6.88725e-06	0,0.17	0.0214153	ever_bf ~ methylation	ever_bf ~ methylation + maternal_BMI + maternal_age + parity + mat_smk_preg + maternal_education + social_class + bf_intention + cell counts + SVs	1.32741	1.27447	chr2	240090040	HDAC4
cg17104425	5.31596	6.66838	0.79719	203.56	0,96589043.4	0.425341	-52.2447	22.7099	-2.30052	2.04379e-23	0,0	0.0214186	ever_bf ~ methylation	ever_bf ~ methylation + maternal_BMI + maternal_age + parity + mat_smk_preg + maternal_education + social_class + bf_intention + cell counts + SVs	1.32741	1.27447	chr1	53528224	PODN
cg19784545	-2.84825	2.43044	-1.17191	0.0579456	0,6.79	0.241234	12.4742	5.42237	2.30051	261505	6.34,10791806744.17	0.0214194	ever_bf ~ methylation	ever_bf ~ methylation + maternal_BMI + maternal_age + parity + mat_smk_preg + maternal_education + social_class + bf_intention + cell counts + SVs	1.32741	1.27447	chr4	113906536	ANK2
cg23142890	-6.79036	3.67193	-1.84927	0.00112456	0,1.5	0.0644195	-23.3701	10.1587	-2.30051	7.08742e-11	0,0.03	0.0214196	ever_bf ~ methylation	ever_bf ~ methylation + maternal_BMI + maternal_age + parity + mat_smk_preg + maternal_education + social_class + bf_intention + cell counts + SVs	1.32741	1.27447	chr14	104865792
cg21139150	-1.14374	0.419939	-2.72359	0.318624	0.14,0.73	0.00645763	-2.11453	0.91916	-2.3005	0.12069	0.02,0.73	0.0214198	ever_bf ~ methylation	ever_bf ~ methylation + maternal_BMI + maternal_age + parity + mat_smk_preg + maternal_education + social_class + bf_intention + cell counts + SVs	1.32741	1.27447	chr21	46976175
cg00360107	10.0767	9.7777	1.03058	23781.3	0,5002385997872.8	0.30274	56.541	24.5778	2.30049	3.59307e+24	4309.05,2.9960546627428e+45	0.0214206	ever_bf ~ methylation	ever_bf ~ methylation + maternal_BMI + maternal_age + parity + mat_smk_preg + maternal_education + social_class + bf_intention + cell counts + SVs	1.32741	1.27447	chr19	41731934	AXL;AXL
cg18187726	14.2517	8.77568	1.62399	1.54674e+06	0.05,45648533395649	0.104377	53.8596	23.4123	2.30048	2.46006e+23	2897.28,2.08881203539229e+43	0.0214208	ever_bf ~ methylation	ever_bf ~ methylation + maternal_BMI + maternal_age + parity + mat_smk_preg + maternal_education + social_class + bf_intention + cell counts + SVs	1.32741	1.27447	chr12	69080414	NUP107
cg23497436	-0.448938	5.65692	-0.0793608	0.638306	0,41715.64	0.936746	-35.5031	15.4331	-2.30046	3.81224e-16	0,0.01	0.0214222	ever_bf ~ methylation	ever_bf ~ methylation + maternal_BMI + maternal_age + parity + mat_smk_preg + maternal_education + social_class + bf_intention + cell counts + SVs	1.32741	1.27447	chr19	55767121	SAPS1
cg13888509	-5.36462	2.45477	-2.18539	0.00467924	0,0.58	0.0288603	-12.6062	5.47987	-2.30045	3.35121e-06	0,0.15	0.0214226	ever_bf ~ methylation	ever_bf ~ methylation + maternal_BMI + maternal_age + parity + mat_smk_preg + maternal_education + social_class + bf_intention + cell counts + SVs	1.32741	1.27447	chr15	74495603	STRA6;STRA6;STRA6;STRA6;STRA6
cg17499479	23.5759	13.856	1.7015	1.73326e+10	0.03,1.07966651955606e+22	0.0888498	79.5931	34.5992	2.30043	3.68855e+34	130446.03,1.04299311713604e+64	0.0214237	ever_bf ~ methylation	ever_bf ~ methylation + maternal_BMI + maternal_age + parity + mat_smk_preg + maternal_education + social_class + bf_intention + cell counts + SVs	1.32741	1.27447	chrX	150067328	CD99L2;CD99L2;CD99L2
cg05616959	-2.52914	2.12132	-1.19225	0.0797276	0,5.1	0.233163	-15.2361	6.62322	-2.30041	2.4157e-07	0,0.1	0.0214252	ever_bf ~ methylation	ever_bf ~ methylation + maternal_BMI + maternal_age + parity + mat_smk_preg + maternal_education + social_class + bf_intention + cell counts + SVs	1.32741	1.27447	chr3	56320032	ERC2
cg10825970	-0.303206	3.93933	-0.0769689	0.738447	0,1665.51	0.938648	23.6983	10.3018	2.3004	1.95911e+10	33.34,11512043496788070400	0.0214255	ever_bf ~ methylation	ever_bf ~ methylation + maternal_BMI + maternal_age + parity + mat_smk_preg + maternal_education + social_class + bf_intention + cell counts + SVs	1.32741	1.27447	chr17	14114537
cg10574202	-0.0499697	2.08742	-0.0239385	0.951258	0.02,56.9	0.980902	-14.6823	6.38288	-2.30027	4.20281e-07	0,0.11	0.021433	ever_bf ~ methylation	ever_bf ~ methylation + maternal_BMI + maternal_age + parity + mat_smk_preg + maternal_education + social_class + bf_intention + cell counts + SVs	1.32741	1.27447	chr15	63246079
cg17445157	1.83467	2.98537	0.614556	6.26309	0.02,2177.63	0.538848	25.3115	11.0037	2.30026	9.83183e+10	42.27,2.28667633584572e+20	0.0214334	ever_bf ~ methylation	ever_bf ~ methylation + maternal_BMI + maternal_age + parity + mat_smk_preg + maternal_education + social_class + bf_intention + cell counts + SVs	1.32741	1.27447	chr5	156351266	TIMD4;LOC100286948;TIMD4
cg19890059	1.45022	4.39585	0.329907	4.26407	0,23531.46	0.74147	-34.9406	15.1899	-2.30025	6.69116e-16	0,0.01	0.0214342	ever_bf ~ methylation	ever_bf ~ methylation + maternal_BMI + maternal_age + parity + mat_smk_preg + maternal_education + social_class + bf_intention + cell counts + SVs	1.32741	1.27447	chr12	115948398
cg00728503	-2.34532	2.25458	-1.04025	0.0958163	0,7.95	0.298225	-26.1897	11.3857	-2.30022	4.22648e-12	0,0.02	0.0214356	ever_bf ~ methylation	ever_bf ~ methylation + maternal_BMI + maternal_age + parity + mat_smk_preg + maternal_education + social_class + bf_intention + cell counts + SVs	1.32741	1.27447	chr4	166307614	CPE
cg24375476	9.55886	17.2362	0.554581	14169.6	0,6654049680498369536	0.579181	-97.6224	42.4408	-2.3002	4.00992e-43	0,0	0.0214367	ever_bf ~ methylation	ever_bf ~ methylation + maternal_BMI + maternal_age + parity + mat_smk_preg + maternal_education + social_class + bf_intention + cell counts + SVs	1.32741	1.27447	chr8	64081712	YTHDF3
cg00704369	1.58981	1.78405	0.891123	4.90282	0.15,161.83	0.372863	8.87935	3.86025	2.3002	7182.14	3.72,13872854.61	0.0214369	ever_bf ~ methylation	ever_bf ~ methylation + maternal_BMI + maternal_age + parity + mat_smk_preg + maternal_education + social_class + bf_intention + cell counts + SVs	1.32741	1.27447	chr7	81996559	CACNA2D1
cg03596034	3.71066	2.62245	1.41496	40.8809	0.24,6979.07	0.157081	14.5279	6.31601	2.30017	2.03889e+06	8.57,484942335983.22	0.0214384	ever_bf ~ methylation	ever_bf ~ methylation + maternal_BMI + maternal_age + parity + mat_smk_preg + maternal_education + social_class + bf_intention + cell counts + SVs	1.32741	1.27447	chr17	29297437	RNF135;RNF135
cg16389345	3.47483	1.56637	2.2184	32.2922	1.5,695.69	0.0265278	11.0749	4.8148	2.30017	64527.9	5.14,809451691.06	0.0214388	ever_bf ~ methylation	ever_bf ~ methylation + maternal_BMI + maternal_age + parity + mat_smk_preg + maternal_education + social_class + bf_intention + cell counts + SVs	1.32741	1.27447	chr11	46697382
cg03664217	0.285221	2.78052	0.102578	1.33006	0.01,309.53	0.918298	20.6669	8.98504	2.30015	9.45209e+08	21.25,42048572971613048	0.0214399	ever_bf ~ methylation	ever_bf ~ methylation + maternal_BMI + maternal_age + parity + mat_smk_preg + maternal_education + social_class + bf_intention + cell counts + SVs	1.32741	1.27447	chr19	44095354	IRGQ
cg08756594	0.0413999	2.84529	0.0145503	1.04227	0,275.39	0.988391	15.1193	6.57318	2.30015	3.68311e+06	9.35,1450167736557.77	0.02144	ever_bf ~ methylation	ever_bf ~ methylation + maternal_BMI + maternal_age + parity + mat_smk_preg + maternal_education + social_class + bf_intention + cell counts + SVs	1.32741	1.27447	chr11	1892392	LSP1;LSP1;LSP1;LSP1;LSP1
cg24880869	0.953422	2.56465	0.371756	2.59457	0.02,395.49	0.710074	12.6587	5.50344	2.30014	314483	6.5,15213162406.38	0.0214402	ever_bf ~ methylation	ever_bf ~ methylation + maternal_BMI + maternal_age + parity + mat_smk_preg + maternal_education + social_class + bf_intention + cell counts + SVs	1.32741	1.27447	chr3	125878378	ALDH1L1
cg02123091	-0.0974397	4.38218	-0.0222354	0.907157	0,4873.83	0.98226	-30.3481	13.1943	-2.30009	6.60691e-14	0,0.01	0.0214428	ever_bf ~ methylation	ever_bf ~ methylation + maternal_BMI + maternal_age + parity + mat_smk_preg + maternal_education + social_class + bf_intention + cell counts + SVs	1.32741	1.27447	chr12	66261320	HMGA2;HMGA2
cg06910049	22.9634	26.3847	0.87033	9.39467e+09	0,2.70395042715591e+32	0.38412	139.103	60.4774	2.30008	2.58021e+60	855570960.33,7.78131902067119e+111	0.0214436	ever_bf ~ methylation	ever_bf ~ methylation + maternal_BMI + maternal_age + parity + mat_smk_preg + maternal_education + social_class + bf_intention + cell counts + SVs	1.32741	1.27447	chr16	424320	TMEM8A
cg14346048	5.00133	3.45584	1.44721	148.61	0.17,129933.77	0.147838	23.6982	10.3032	2.30007	1.95874e+10	33.24,11541589693602674688	0.0214443	ever_bf ~ methylation	ever_bf ~ methylation + maternal_BMI + maternal_age + parity + mat_smk_preg + maternal_education + social_class + bf_intention + cell counts + SVs	1.32741	1.27447	chrX	34675036	TMEM47
cg00247361	1.96416	2.038	0.963767	7.1289	0.13,387.08	0.335163	25.1164	10.92	2.30002	8.08906e+10	40.98,1.59673258755953e+20	0.0214469	ever_bf ~ methylation	ever_bf ~ methylation + maternal_BMI + maternal_age + parity + mat_smk_preg + maternal_education + social_class + bf_intention + cell counts + SVs	1.32741	1.27447	chr4	114541072	CAMK2D;CAMK2D;CAMK2D;CAMK2D;CAMK2D;CAMK2D
cg13702695	-1.52288	1.76319	-0.86371	0.218083	0.01,6.91	0.387747	9.68724	4.21181	2.30002	16110.7	4.19,61983884.81	0.0214472	ever_bf ~ methylation	ever_bf ~ methylation + maternal_BMI + maternal_age + parity + mat_smk_preg + maternal_education + social_class + bf_intention + cell counts + SVs	1.32741	1.27447	chr17	8290009
cg13919341	-1.08538	2.61985	-0.414289	0.337775	0,57.37	0.678662	-13.062	5.67922	-2.29996	2.1245e-06	0,0.15	0.0214506	ever_bf ~ methylation	ever_bf ~ methylation + maternal_BMI + maternal_age + parity + mat_smk_preg + maternal_education + social_class + bf_intention + cell counts + SVs	1.32741	1.27447	chr6	30029929	ZNRD1;NCRNA00171;ZNRD1
cg03240473	0.654763	1.59873	0.409551	1.92469	0.08,44.18	0.682135	-9.34719	4.06408	-2.29995	8.72097e-05	0,0.25	0.0214509	ever_bf ~ methylation	ever_bf ~ methylation + maternal_BMI + maternal_age + parity + mat_smk_preg + maternal_education + social_class + bf_intention + cell counts + SVs	1.32741	1.27447	chr21	43526662	UMODL1;UMODL1;C21orf128
cg13814664	1.65513	1.96507	0.842275	5.23375	0.11,246.33	0.399634	11.2298	4.88261	2.29995	75340.5	5.26,1079423871.65	0.0214509	ever_bf ~ methylation	ever_bf ~ methylation + maternal_BMI + maternal_age + parity + mat_smk_preg + maternal_education + social_class + bf_intention + cell counts + SVs	1.32741	1.27447	chr13	36788926	SOHLH2
cg24663090	2.74863	5.61248	0.489735	15.6212	0,935745.13	0.624322	40.2026	17.4798	2.29994	2.88237e+17	380.72,2.18219194568133e+32	0.0214517	ever_bf ~ methylation	ever_bf ~ methylation + maternal_BMI + maternal_age + parity + mat_smk_preg + maternal_education + social_class + bf_intention + cell counts + SVs	1.32741	1.27447	chr5	53182145	ARL15
cg05416777	1.64728	2.8195	0.584245	5.19283	0.02,1304.41	0.559056	15.2514	6.63143	2.29987	4.20337e+06	9.52,1855163819708.68	0.0214558	ever_bf ~ methylation	ever_bf ~ methylation + maternal_BMI + maternal_age + parity + mat_smk_preg + maternal_education + social_class + bf_intention + cell counts + SVs	1.32741	1.27447	chr8	48743625	PRKDC;PRKDC
cg07673263	39.2632	22.4639	1.74783	1.1266e+17	0.01,1.49078668278609e+36	0.0804927	-111.143	48.326	-2.29985	5.38674e-49	0,0	0.0214566	ever_bf ~ methylation	ever_bf ~ methylation + maternal_BMI + maternal_age + parity + mat_smk_preg + maternal_education + social_class + bf_intention + cell counts + SVs	1.32741	1.27447	chr7	155090849	INSIG1;INSIG1;INSIG1
cg27310024	-9.90124	3.7249	-2.65812	5.01126e-05	0,0.07	0.00785768	-18.2275	7.92556	-2.29984	1.21308e-08	0,0.07	0.0214573	ever_bf ~ methylation	ever_bf ~ methylation + maternal_BMI + maternal_age + parity + mat_smk_preg + maternal_education + social_class + bf_intention + cell counts + SVs	1.32741	1.27447	chr15	90950101	IQGAP1
cg16852792	1.23792	1.16218	1.06517	3.44843	0.35,33.64	0.2868	15.306	6.65532	2.29981	4.43908e+06	9.6,2053118561483.84	0.0214591	ever_bf ~ methylation	ever_bf ~ methylation + maternal_BMI + maternal_age + parity + mat_smk_preg + maternal_education + social_class + bf_intention + cell counts + SVs	1.32741	1.27447	chr2	50598121	NRXN1;NRXN1
cg08178786	4.25493	1.71868	2.4757	70.4516	2.43,2045.78	0.0132976	8.79895	3.82595	2.29981	6627.31	3.67,11968877.53	0.0214591	ever_bf ~ methylation	ever_bf ~ methylation + maternal_BMI + maternal_age + parity + mat_smk_preg + maternal_education + social_class + bf_intention + cell counts + SVs	1.32741	1.27447	chr6	10400775	TFAP2A;TFAP2A;TFAP2A
cg00729171	-1.55817	2.92925	-0.531936	0.21052	0,65.57	0.594771	-18.3886	7.99579	-2.29979	1.03257e-08	0,0.07	0.0214601	ever_bf ~ methylation	ever_bf ~ methylation + maternal_BMI + maternal_age + parity + mat_smk_preg + maternal_education + social_class + bf_intention + cell counts + SVs	1.32741	1.27447	chr3	27506356
cg14962049	-0.807264	1.59694	-0.505505	0.446077	0.02,10.2	0.613204	9.26621	4.02917	2.29978	10574.6	3.93,28442003.65	0.0214606	ever_bf ~ methylation	ever_bf ~ methylation + maternal_BMI + maternal_age + parity + mat_smk_preg + maternal_education + social_class + bf_intention + cell counts + SVs	1.32741	1.27447	chr5	145166924	PRELID2;PRELID2;PRELID2
cg11346837	5.7465	5.19243	1.10671	313.092	0.01,8232958.97	0.268421	32.4231	14.0984	2.29978	120556533981774	120.34,1.20770554585339e+26	0.0214607	ever_bf ~ methylation	ever_bf ~ methylation + maternal_BMI + maternal_age + parity + mat_smk_preg + maternal_education + social_class + bf_intention + cell counts + SVs	1.32741	1.27447	chr3	147077671
cg23763877	-1.23279	1.38359	-0.891008	0.291479	0.02,4.39	0.372925	-12.7531	5.54538	-2.29977	2.89338e-06	0,0.15	0.0214615	ever_bf ~ methylation	ever_bf ~ methylation + maternal_BMI + maternal_age + parity + mat_smk_preg + maternal_education + social_class + bf_intention + cell counts + SVs	1.32741	1.27447	chr20	5988223	CRLS1;CRLS1
cg24319143	2.06424	2.14173	0.963816	7.87927	0.12,524.28	0.335138	-12.6839	5.51535	-2.29975	3.10051e-06	0,0.15	0.0214622	ever_bf ~ methylation	ever_bf ~ methylation + maternal_BMI + maternal_age + parity + mat_smk_preg + maternal_education + social_class + bf_intention + cell counts + SVs	1.32741	1.27447	chr6	312026	DUSP22
cg05295388	-3.53531	2.26784	-1.55889	0.0291499	0,2.48	0.119023	-11.6827	5.08007	-2.29972	8.43841e-06	0,0.18	0.0214643	ever_bf ~ methylation	ever_bf ~ methylation + maternal_BMI + maternal_age + parity + mat_smk_preg + maternal_education + social_class + bf_intention + cell counts + SVs	1.32741	1.27447	chr2	118594304
cg26590664	-1.52251	4.63968	-0.32815	0.218163	0,1941.58	0.742798	-21.2351	9.23384	-2.2997	5.99392e-10	0,0.04	0.021465	ever_bf ~ methylation	ever_bf ~ methylation + maternal_BMI + maternal_age + parity + mat_smk_preg + maternal_education + social_class + bf_intention + cell counts + SVs	1.32741	1.27447	chr19	11784731	ZNF833
cg09079417	2.08635	1.34412	1.5522	8.05548	0.58,112.26	0.120613	8.90678	3.8731	2.29965	7381.86	3.73,14622424.81	0.0214681	ever_bf ~ methylation	ever_bf ~ methylation + maternal_BMI + maternal_age + parity + mat_smk_preg + maternal_education + social_class + bf_intention + cell counts + SVs	1.32741	1.27447	chr11	124455002
cg10905877	0.162391	3.85382	0.0421377	1.17632	0,2243.7	0.966389	33.6511	14.6332	2.29964	411592447032747	144.03,1.17616376210857e+27	0.0214684	ever_bf ~ methylation	ever_bf ~ methylation + maternal_BMI + maternal_age + parity + mat_smk_preg + maternal_education + social_class + bf_intention + cell counts + SVs	1.32741	1.27447	chr3	42845934	HIGD1A;HIGD1A;HIGD1A;HIGD1A;HIGD1A
cg16588302	8.12189	5.8874	1.37954	3367.39	0.03,345737031.51	0.167729	38.9631	16.9432	2.29962	8.34548e+16	315.55,2.2071484617297e+31	0.0214696	ever_bf ~ methylation	ever_bf ~ methylation + maternal_BMI + maternal_age + parity + mat_smk_preg + maternal_education + social_class + bf_intention + cell counts + SVs	1.32741	1.27447	chr8	103668499	KLF10
cg07600193	-1.56698	1.74722	-0.896839	0.208674	0.01,6.41	0.369805	-8.29558	3.60737	-2.29962	0.000249619	0,0.29	0.02147	ever_bf ~ methylation	ever_bf ~ methylation + maternal_BMI + maternal_age + parity + mat_smk_preg + maternal_education + social_class + bf_intention + cell counts + SVs	1.32741	1.27447	chr5	1228443	SLC6A18
cg00335908	87.6913	36.0274	2.43402	1.213e+38	26106890.82,5.63595562443764e+68	0.0149321	202.505	88.0609	2.2996	8.8504e+87	9726913946423.52,8.0528633567427e+162	0.0214706	ever_bf ~ methylation	ever_bf ~ methylation + maternal_BMI + maternal_age + parity + mat_smk_preg + maternal_education + social_class + bf_intention + cell counts + SVs	1.32741	1.27447	chr16	89002930	CBFA2T3;CBFA2T3
cg07939836	74.2231	31.3152	2.37019	1.71668e+32	379016.88,7.77537478865996e+58	0.0177787	172.149	74.8627	2.29953	5.80098e+74	109418736841.38,3.07546165444738e+138	0.0214746	ever_bf ~ methylation	ever_bf ~ methylation + maternal_BMI + maternal_age + parity + mat_smk_preg + maternal_education + social_class + bf_intention + cell counts + SVs	1.32741	1.27447	chr2	176949533	EVX2
cg20490900	1.67607	1.34579	1.24542	5.34454	0.38,74.73	0.212976	8.99083	3.90986	2.29953	8029.13	3.77,17092465.8	0.0214749	ever_bf ~ methylation	ever_bf ~ methylation + maternal_BMI + maternal_age + parity + mat_smk_preg + maternal_education + social_class + bf_intention + cell counts + SVs	1.32741	1.27447	chr1	1502606	SSU72
cg19203504	10.2429	5.3341	1.92026	28082	0.81,974782391.54	0.0548246	33.0361	14.3668	2.29947	222525926944495	131.25,3.77265492556302e+26	0.0214781	ever_bf ~ methylation	ever_bf ~ methylation + maternal_BMI + maternal_age + parity + mat_smk_preg + maternal_education + social_class + bf_intention + cell counts + SVs	1.32741	1.27447	chr2	210867411	RPE;RPE;RPE
cg02012043	-2.06166	1.4403	-1.43142	0.127242	0.01,2.14	0.152311	-10.8432	4.71557	-2.29945	1.9536e-05	0,0.2	0.0214791	ever_bf ~ methylation	ever_bf ~ methylation + maternal_BMI + maternal_age + parity + mat_smk_preg + maternal_education + social_class + bf_intention + cell counts + SVs	1.32741	1.27447	chr5	122761847
cg13290590	-11.7038	7.74405	-1.51133	8.26219e-06	0,32.28	0.130704	-49.7469	21.6344	-2.29944	2.48419e-22	0,0	0.0214801	ever_bf ~ methylation	ever_bf ~ methylation + maternal_BMI + maternal_age + parity + mat_smk_preg + maternal_education + social_class + bf_intention + cell counts + SVs	1.32741	1.27447	chr10	128830490	DOCK1
cg15579696	-6.88436	3.11229	-2.21199	0.00102367	0,0.46	0.0269674	-13.9177	6.05268	-2.29943	9.02858e-07	0,0.13	0.0214806	ever_bf ~ methylation	ever_bf ~ methylation + maternal_BMI + maternal_age + parity + mat_smk_preg + maternal_education + social_class + bf_intention + cell counts + SVs	1.32741	1.27447	chr1	2822706
cg03310906	-1.27551	2.0336	-0.62722	0.279288	0.01,15.03	0.530515	-14.9061	6.48263	-2.29939	3.36024e-07	0,0.11	0.0214829	ever_bf ~ methylation	ever_bf ~ methylation + maternal_BMI + maternal_age + parity + mat_smk_preg + maternal_education + social_class + bf_intention + cell counts + SVs	1.32741	1.27447	chr20	49643291
cg07414525	1.40347	1.5168	0.92528	4.06929	0.21,79.55	0.35482	8.29498	3.60749	2.29938	4003.74	3.4,4712213.7	0.0214836	ever_bf ~ methylation	ever_bf ~ methylation + maternal_BMI + maternal_age + parity + mat_smk_preg + maternal_education + social_class + bf_intention + cell counts + SVs	1.32741	1.27447	chr3	390449	CHL1
cg02458039	-7.36863	16.0967	-0.457773	0.000630734	0,31741476412.1	0.647116	-102.83	44.7209	-2.29937	2.19521e-45	0,0	0.0214837	ever_bf ~ methylation	ever_bf ~ methylation + maternal_BMI + maternal_age + parity + mat_smk_preg + maternal_education + social_class + bf_intention + cell counts + SVs	1.32741	1.27447	chr1	226111372	PYCR2
cg15004136	4.66766	3.34808	1.39413	106.448	0.15,75349.47	0.163279	24.5592	10.6809	2.29936	4.63377e+10	37.51,57239187073845084160	0.0214845	ever_bf ~ methylation	ever_bf ~ methylation + maternal_BMI + maternal_age + parity + mat_smk_preg + maternal_education + social_class + bf_intention + cell counts + SVs	1.32741	1.27447	chr20	62687986	TCEA2
cg03395044	-2.14621	1.24659	-1.72166	0.116927	0.01,1.35	0.0851304	-8.07366	3.51148	-2.29922	0.00031164	0,0.3	0.0214924	ever_bf ~ methylation	ever_bf ~ methylation + maternal_BMI + maternal_age + parity + mat_smk_preg + maternal_education + social_class + bf_intention + cell counts + SVs	1.32741	1.27447	chr6	80268304
cg02698900	-0.702405	3.01629	-0.23287	0.495393	0,183.01	0.815862	-28.9727	12.6011	-2.29922	2.61406e-13	0,0.01	0.0214927	ever_bf ~ methylation	ever_bf ~ methylation + maternal_BMI + maternal_age + parity + mat_smk_preg + maternal_education + social_class + bf_intention + cell counts + SVs	1.32741	1.27447	chr8	1094770
cg04674428	-1.05085	4.41181	-0.23819	0.34964	0,1990.82	0.811734	-48.5239	21.1048	-2.29919	8.43975e-22	0,0	0.0214941	ever_bf ~ methylation	ever_bf ~ methylation + maternal_BMI + maternal_age + parity + mat_smk_preg + maternal_education + social_class + bf_intention + cell counts + SVs	1.32741	1.27447	chr16	58956301
cg16676952	69.2229	28.5904	2.4212	1.15649e+30	532765.18,2.51042979262167e+54	0.0154694	143.059	62.2216	2.29919	1.34848e+62	1464561482.03,1.24159273285288e+115	0.0214943	ever_bf ~ methylation	ever_bf ~ methylation + maternal_BMI + maternal_age + parity + mat_smk_preg + maternal_education + social_class + bf_intention + cell counts + SVs	1.32741	1.27447	chr20	62612301	SAMD10;PRPF6
cg13601496	-0.889467	7.85621	-0.113218	0.410875	0,2000094	0.909857	-52.4437	22.8097	-2.29918	1.67486e-23	0,0	0.0214945	ever_bf ~ methylation	ever_bf ~ methylation + maternal_BMI + maternal_age + parity + mat_smk_preg + maternal_education + social_class + bf_intention + cell counts + SVs	1.32741	1.27447	chr21	28339487	ADAMTS5
cg02487422	-1.04634	8.59353	-0.121759	0.351221	0,7253364.56	0.90309	-72.4029	31.4915	-2.29913	3.59601e-32	0,0	0.0214978	ever_bf ~ methylation	ever_bf ~ methylation + maternal_BMI + maternal_age + parity + mat_smk_preg + maternal_education + social_class + bf_intention + cell counts + SVs	1.32741	1.27447	chr3	49467188	NICN1
cg24146125	2.65029	2.44206	1.08527	14.1581	0.12,1697.16	0.277803	14.5269	6.31855	2.29909	2.03689e+06	8.52,486881366426.92	0.0214996	ever_bf ~ methylation	ever_bf ~ methylation + maternal_BMI + maternal_age + parity + mat_smk_preg + maternal_education + social_class + bf_intention + cell counts + SVs	1.32741	1.27447	chr6	30690376	TUBB
cg12492345	31.1963	25.7638	1.21085	3.5348e+13	0,3.01297623804564e+35	0.225951	133.144	57.9117	2.29909	6.66305e+57	337478320.79,1.31552824855346e+107	0.0215001	ever_bf ~ methylation	ever_bf ~ methylation + maternal_BMI + maternal_age + parity + mat_smk_preg + maternal_education + social_class + bf_intention + cell counts + SVs	1.32741	1.27447	chr16	54971007
cg05017994	-2.35199	1.27515	-1.84448	0.09518	0.01,1.16	0.0651132	-9.14	3.97552	-2.29907	0.000107287	0,0.26	0.0215011	ever_bf ~ methylation	ever_bf ~ methylation + maternal_BMI + maternal_age + parity + mat_smk_preg + maternal_education + social_class + bf_intention + cell counts + SVs	1.32741	1.27447	chr5	964562
cg16694231	8.12994	5.89403	1.37935	3394.59	0.03,353088453.35	0.167786	45.9212	19.9742	2.29903	8.77646e+19	872.88,8.82434989736738e+36	0.0215034	ever_bf ~ methylation	ever_bf ~ methylation + maternal_BMI + maternal_age + parity + mat_smk_preg + maternal_education + social_class + bf_intention + cell counts + SVs	1.32741	1.27447	chr5	81599900	ATP6AP1L
cg18963239	3.79315	2.77413	1.36733	44.396	0.19,10203.11	0.171522	16.4714	7.16453	2.29902	1.42381e+07	11.35,17865889354204	0.0215036	ever_bf ~ methylation	ever_bf ~ methylation + maternal_BMI + maternal_age + parity + mat_smk_preg + maternal_education + social_class + bf_intention + cell counts + SVs	1.32741	1.27447	chr17	3861144	ATP2A3;ATP2A3;ATP2A3;ATP2A3;ATP2A3;ATP2A3;ATP2A3
cg10224795	1.59772	1.55155	1.02976	4.94178	0.24,103.42	0.303123	7.78042	3.38427	2.299	2393.28	3.15,1818617.46	0.0215052	ever_bf ~ methylation	ever_bf ~ methylation + maternal_BMI + maternal_age + parity + mat_smk_preg + maternal_education + social_class + bf_intention + cell counts + SVs	1.32741	1.27447	chr1	213554366
cg01592526	-3.13322	26.2258	-0.119471	0.0435772	0,9.18607740705674e+20	0.904902	-154.607	67.2514	-2.29894	7.16429e-68	0,0	0.0215086	ever_bf ~ methylation	ever_bf ~ methylation + maternal_BMI + maternal_age + parity + mat_smk_preg + maternal_education + social_class + bf_intention + cell counts + SVs	1.32741	1.27447	chr17	73663357	RECQL5;RECQL5;SAP30BP;RECQL5
cg09266206	16.6813	9.19306	1.81455	1.75621e+07	0.26,1174531229169841	0.0695932	58.334	25.3744	2.29893	2.15836e+25	5433,8.5744405117842e+46	0.0215086	ever_bf ~ methylation	ever_bf ~ methylation + maternal_BMI + maternal_age + parity + mat_smk_preg + maternal_education + social_class + bf_intention + cell counts + SVs	1.32741	1.27447	chr1	197884882	LHX9
cg26387689	82.0836	41.7299	1.96702	4.4509e+35	1.34,1.4778322470429e+71	0.0491806	247.871	107.821	2.29892	4.45711e+107	7417957285624912,2.6780735585436e+199	0.0215094	ever_bf ~ methylation	ever_bf ~ methylation + maternal_BMI + maternal_age + parity + mat_smk_preg + maternal_education + social_class + bf_intention + cell counts + SVs	1.32741	1.27447	chr12	20521814	PDE3A
cg15498121	4.27281	2.56703	1.66449	71.723	0.47,10984	0.0960136	23.527	10.234	2.29892	1.65069e+10	32.09,8491654063087412224	0.0215096	ever_bf ~ methylation	ever_bf ~ methylation + maternal_BMI + maternal_age + parity + mat_smk_preg + maternal_education + social_class + bf_intention + cell counts + SVs	1.32741	1.27447	chr14	96039124
cg19425969	-2.46276	2.73232	-0.901345	0.0851995	0,18.04	0.367405	-13.7828	5.99536	-2.2989	1.03329e-06	0,0.13	0.0215104	ever_bf ~ methylation	ever_bf ~ methylation + maternal_BMI + maternal_age + parity + mat_smk_preg + maternal_education + social_class + bf_intention + cell counts + SVs	1.32741	1.27447	chr7	157291474
cg21010686	-0.305196	1.86292	-0.163827	0.736979	0.02,28.39	0.869868	-11.1896	4.86735	-2.2989	1.38178e-05	0,0.19	0.0215105	ever_bf ~ methylation	ever_bf ~ methylation + maternal_BMI + maternal_age + parity + mat_smk_preg + maternal_education + social_class + bf_intention + cell counts + SVs	1.32741	1.27447	chr11	69071040
cg04892409	7.03676	10.7087	0.657109	1137.7	0,1484015921520	0.511111	65.5127	28.4977	2.29887	2.82999e+28	15633.24,5.12296144329607e+52	0.021512	ever_bf ~ methylation	ever_bf ~ methylation + maternal_BMI + maternal_age + parity + mat_smk_preg + maternal_education + social_class + bf_intention + cell counts + SVs	1.32741	1.27447	chr1	170501224	GORAB;GORAB;GORAB
cg04928147	22.773	10.5863	2.15118	7.7656e+09	7.57,7968923615279393792	0.0314622	69.2537	30.1251	2.29887	1.19258e+30	27134.43,5.24146153336796e+55	0.0215122	ever_bf ~ methylation	ever_bf ~ methylation + maternal_BMI + maternal_age + parity + mat_smk_preg + maternal_education + social_class + bf_intention + cell counts + SVs	1.32741	1.27447	chr19	1104988	GPX4;GPX4;GPX4
cg27585874	0.910256	6.06172	0.150165	2.48496	0,359053.88	0.880635	-45.8454	19.9429	-2.29883	1.22914e-20	0,0	0.0215143	ever_bf ~ methylation	ever_bf ~ methylation + maternal_BMI + maternal_age + parity + mat_smk_preg + maternal_education + social_class + bf_intention + cell counts + SVs	1.32741	1.27447	chr19	44809319	ZNF235
cg24934011	2.53259	3.9655	0.638656	12.586	0.01,29880.43	0.523047	39.7339	17.2846	2.2988	1.80385e+17	349.32,9.31491249018387e+31	0.0215165	ever_bf ~ methylation	ever_bf ~ methylation + maternal_BMI + maternal_age + parity + mat_smk_preg + maternal_education + social_class + bf_intention + cell counts + SVs	1.32741	1.27447	chr1	72382835	NEGR1
cg00171281	-0.905756	1.50068	-0.603564	0.404236	0.02,7.66	0.546134	-10.9988	4.78465	-2.29877	1.67213e-05	0,0.2	0.0215178	ever_bf ~ methylation	ever_bf ~ methylation + maternal_BMI + maternal_age + parity + mat_smk_preg + maternal_education + social_class + bf_intention + cell counts + SVs	1.32741	1.27447	chr7	79914719
cg08488318	2.47596	6.67694	0.370822	11.8931	0,5738841.69	0.71077	39.3697	17.1267	2.29874	1.25331e+17	330.78,4.74871160300433e+31	0.0215198	ever_bf ~ methylation	ever_bf ~ methylation + maternal_BMI + maternal_age + parity + mat_smk_preg + maternal_education + social_class + bf_intention + cell counts + SVs	1.32741	1.27447	chr5	172337935	ERGIC1
cg17850597	-8.40452	5.128	-1.63895	0.000223853	0,5.19	0.101225	-26.7316	11.6289	-2.29871	2.4583e-12	0,0.02	0.0215216	ever_bf ~ methylation	ever_bf ~ methylation + maternal_BMI + maternal_age + parity + mat_smk_preg + maternal_education + social_class + bf_intention + cell counts + SVs	1.32741	1.27447	chr19	15917833	OR10H1;OR10H1
cg26187724	1.02563	5.22275	0.196377	2.78885	0,77824.6	0.844315	31.1178	13.5371	2.2987	3.26794e+13	98.01,1.0896815791678e+25	0.021522	ever_bf ~ methylation	ever_bf ~ methylation + maternal_BMI + maternal_age + parity + mat_smk_preg + maternal_education + social_class + bf_intention + cell counts + SVs	1.32741	1.27447	chr6	3697798
cg14014854	5.99507	4.99079	1.20123	401.446	0.02,7110127.53	0.229663	26.1117	11.3593	2.2987	2.18851e+11	46.87,1.02187993000289e+21	0.0215221	ever_bf ~ methylation	ever_bf ~ methylation + maternal_BMI + maternal_age + parity + mat_smk_preg + maternal_education + social_class + bf_intention + cell counts + SVs	1.32741	1.27447	chr1	19246158	IFFO2
cg14041452	2.14633	1.72631	1.24331	8.55341	0.29,252.12	0.213755	9.0474	3.93593	2.29867	8496.41	3.79,19035440.99	0.0215236	ever_bf ~ methylation	ever_bf ~ methylation + maternal_BMI + maternal_age + parity + mat_smk_preg + maternal_education + social_class + bf_intention + cell counts + SVs	1.32741	1.27447	chr14	38071968
cg13888853	-2.02173	2.11991	-0.953687	0.132426	0,8.44	0.340242	-12.6421	5.49978	-2.29866	3.23297e-06	0,0.16	0.0215243	ever_bf ~ methylation	ever_bf ~ methylation + maternal_BMI + maternal_age + parity + mat_smk_preg + maternal_education + social_class + bf_intention + cell counts + SVs	1.32741	1.27447	chr9	139387368
cg26312191	1.12223	2.1487	0.522282	3.07169	0.05,207.2	0.601474	13.1141	5.70512	2.29865	495869	6.9,35617642943.08	0.021525	ever_bf ~ methylation	ever_bf ~ methylation + maternal_BMI + maternal_age + parity + mat_smk_preg + maternal_education + social_class + bf_intention + cell counts + SVs	1.32741	1.27447	chr17	80279310	SECTM1
cg21093166	-0.156588	2.60065	-0.0602111	0.855056	0.01,139.87	0.951987	-14.9861	6.51955	-2.29864	3.10178e-07	0,0.11	0.0215253	ever_bf ~ methylation	ever_bf ~ methylation + maternal_BMI + maternal_age + parity + mat_smk_preg + maternal_education + social_class + bf_intention + cell counts + SVs	1.32741	1.27447	chr5	2752145	IRX2;IRX2;C5orf38
cg24478499	0.174731	4.34533	0.0402112	1.19093	0,5952.57	0.967925	25.6774	11.1708	2.29863	1.4176e+11	43.94,4.57394043118322e+20	0.0215261	ever_bf ~ methylation	ever_bf ~ methylation + maternal_BMI + maternal_age + parity + mat_smk_preg + maternal_education + social_class + bf_intention + cell counts + SVs	1.32741	1.27447	chr7	75991077
cg13048591	1.011	3.07662	0.328608	2.74835	0.01,1142.72	0.742452	22.0524	9.59376	2.29862	3.77768e+09	25.75,554113625740618880	0.0215267	ever_bf ~ methylation	ever_bf ~ methylation + maternal_BMI + maternal_age + parity + mat_smk_preg + maternal_education + social_class + bf_intention + cell counts + SVs	1.32741	1.27447	chr1	16346120	HSPB7
cg18357908	75.2254	73.8088	1.01919	4.67725e+32	0,3.14282157572496e+95	0.308111	-351.23	152.803	-2.29858	2.90254e-153	0,0	0.021529	ever_bf ~ methylation	ever_bf ~ methylation + maternal_BMI + maternal_age + parity + mat_smk_preg + maternal_education + social_class + bf_intention + cell counts + SVs	1.32741	1.27447	chr19	41107082	LTBP4;LTBP4;LTBP4
cg25277632	22.2065	11.3748	1.95225	4.40698e+09	0.92,21211966571269320704	0.0509088	61.1352	26.5971	2.29856	3.55364e+26	8142.45,1.55092509388879e+49	0.0215297	ever_bf ~ methylation	ever_bf ~ methylation + maternal_BMI + maternal_age + parity + mat_smk_preg + maternal_education + social_class + bf_intention + cell counts + SVs	1.32741	1.27447	chr10	14995476	DCLRE1C;DCLRE1C;DCLRE1C;DCLRE1C
cg06727338	7.08467	3.59438	1.97104	1193.53	1.04,1369100.93	0.0487193	18.2226	7.92789	2.29854	8.2027e+07	14.64,459531451705680	0.0215312	ever_bf ~ methylation	ever_bf ~ methylation + maternal_BMI + maternal_age + parity + mat_smk_preg + maternal_education + social_class + bf_intention + cell counts + SVs	1.32741	1.27447	chr15	95847523
cg22549881	0.115418	1.79073	0.0644535	1.12234	0.03,37.53	0.948609	8.00462	3.48252	2.29852	2994.77	3.25,2758947.27	0.0215324	ever_bf ~ methylation	ever_bf ~ methylation + maternal_BMI + maternal_age + parity + mat_smk_preg + maternal_education + social_class + bf_intention + cell counts + SVs	1.32741	1.27447	chr2	31806898	SRD5A2
cg07583503	0.172874	1.75651	0.0984189	1.18872	0.04,37.18	0.9216	8.97735	3.90575	2.2985	7921.65	3.75,16728545.4	0.0215336	ever_bf ~ methylation	ever_bf ~ methylation + maternal_BMI + maternal_age + parity + mat_smk_preg + maternal_education + social_class + bf_intention + cell counts + SVs	1.32741	1.27447	chr8	110988256	KCNV1
cg17852744	-5.43675	2.39783	-2.26736	0.00435362	0,0.48	0.0233681	-19.4184	8.44837	-2.29847	3.68733e-09	0,0.06	0.0215348	ever_bf ~ methylation	ever_bf ~ methylation + maternal_BMI + maternal_age + parity + mat_smk_preg + maternal_education + social_class + bf_intention + cell counts + SVs	1.32741	1.27447	chr1	53809725
cg09717585	3.06942	2.09033	1.46839	21.5295	0.36,1295.26	0.141997	12.4961	5.43674	2.29846	267304	6.3,11346238335.01	0.0215355	ever_bf ~ methylation	ever_bf ~ methylation + maternal_BMI + maternal_age + parity + mat_smk_preg + maternal_education + social_class + bf_intention + cell counts + SVs	1.32741	1.27447	chr16	87517852	ZCCHC14
cg19147499	0.403025	1.54493	0.260869	1.49634	0.07,30.91	0.794194	9.19545	4.00071	2.29845	9852.18	3.87,25061513.03	0.021536	ever_bf ~ methylation	ever_bf ~ methylation + maternal_BMI + maternal_age + parity + mat_smk_preg + maternal_education + social_class + bf_intention + cell counts + SVs	1.32741	1.27447	chr6	16234615
cg02470267	3.02104	2.78042	1.08654	20.5126	0.09,4772.72	0.277241	20.7935	9.04688	2.29842	1.07278e+09	21.36,53872427089739600	0.0215379	ever_bf ~ methylation	ever_bf ~ methylation + maternal_BMI + maternal_age + parity + mat_smk_preg + maternal_education + social_class + bf_intention + cell counts + SVs	1.32741	1.27447	chr7	4859734	RADIL
cg24053715	2.74644	4.95263	0.554541	15.587	0,256169.29	0.579209	-30.6542	13.3371	-2.29841	4.86449e-14	0,0.01	0.0215383	ever_bf ~ methylation	ever_bf ~ methylation + maternal_BMI + maternal_age + parity + mat_smk_preg + maternal_education + social_class + bf_intention + cell counts + SVs	1.32741	1.27447	chr22	38214548
cg12089350	3.99956	6.62903	0.60334	54.574	0,23973471.73	0.546283	33.9515	14.7718	2.2984	555812418975489	148.23,2.08408329037118e+27	0.021539	ever_bf ~ methylation	ever_bf ~ methylation + maternal_BMI + maternal_age + parity + mat_smk_preg + maternal_education + social_class + bf_intention + cell counts + SVs	1.32741	1.27447	chr10	553201	DIP2C
cg09621603	-1.61378	4.15612	-0.38829	0.199134	0,686.91	0.697802	-27.416	11.9283	-2.29839	1.23989e-12	0,0.02	0.0215395	ever_bf ~ methylation	ever_bf ~ methylation + maternal_BMI + maternal_age + parity + mat_smk_preg + maternal_education + social_class + bf_intention + cell counts + SVs	1.32741	1.27447	chr10	128210076	C10orf90
cg19682835	-5.17941	3.67264	-1.41027	0.00563134	0,7.53	0.15846	-20.6098	8.96704	-2.29839	1.1202e-09	0,0.05	0.0215396	ever_bf ~ methylation	ever_bf ~ methylation + maternal_BMI + maternal_age + parity + mat_smk_preg + maternal_education + social_class + bf_intention + cell counts + SVs	1.32741	1.27447	chr22	50762857	FAM116B
cg13584541	39.2372	17.144	2.28869	1.09779e+17	280.06,4.30321390733983e+31	0.0220976	110.715	48.171	2.29837	1.21041e+48	11993059.66,1.22161890458886e+89	0.0215405	ever_bf ~ methylation	ever_bf ~ methylation + maternal_BMI + maternal_age + parity + mat_smk_preg + maternal_education + social_class + bf_intention + cell counts + SVs	1.32741	1.27447	chr2	74756882	HTRA2;AUP1;HTRA2;HTRA2;AUP1;HTRA2
cg25799020	76.5595	24.6102	3.11089	1.77568e+33	1998677097242.65,1.57755764246166e+54	0.00186528	110.709	48.1687	2.29837	1.20364e+48	11980251.6,1.20929034281526e+89	0.0215408	ever_bf ~ methylation	ever_bf ~ methylation + maternal_BMI + maternal_age + parity + mat_smk_preg + maternal_education + social_class + bf_intention + cell counts + SVs	1.32741	1.27447	chr19	11959497
cg03633572	-0.568194	1.936	-0.293489	0.566548	0.01,25.19	0.769148	17.8491	7.76604	2.29836	5.64647e+07	13.84,230337779579543	0.0215415	ever_bf ~ methylation	ever_bf ~ methylation + maternal_BMI + maternal_age + parity + mat_smk_preg + maternal_education + social_class + bf_intention + cell counts + SVs	1.32741	1.27447	chr5	20577291
cg09333392	1.7079	1.19668	1.4272	5.51736	0.53,57.59	0.153523	6.64579	2.89155	2.29835	769.534	2.66,222619.07	0.0215419	ever_bf ~ methylation	ever_bf ~ methylation + maternal_BMI + maternal_age + parity + mat_smk_preg + maternal_education + social_class + bf_intention + cell counts + SVs	1.32741	1.27447	chr17	56246851	OR4D2
cg19039313	4.50085	4.13137	1.08943	90.094	0.03,296068.78	0.275963	22.1501	9.63745	2.29833	4.1653e+09	26.07,665590058110193536	0.0215429	ever_bf ~ methylation	ever_bf ~ methylation + maternal_BMI + maternal_age + parity + mat_smk_preg + maternal_education + social_class + bf_intention + cell counts + SVs	1.32741	1.27447	chr2	136634366	MCM6
cg14509299	-0.827487	3.70723	-0.223209	0.437146	0,625.58	0.823373	23.6347	10.2836	2.29829	1.83833e+10	32.42,1.0423080262174e+19	0.0215451	ever_bf ~ methylation	ever_bf ~ methylation + maternal_BMI + maternal_age + parity + mat_smk_preg + maternal_education + social_class + bf_intention + cell counts + SVs	1.32741	1.27447	chr9	36489476
cg16788962	-6.86936	7.67163	-0.895424	0.00103914	0,3522.87	0.37056	-50.9492	22.1683	-2.29828	7.46557e-23	0,0	0.0215456	ever_bf ~ methylation	ever_bf ~ methylation + maternal_BMI + maternal_age + parity + mat_smk_preg + maternal_education + social_class + bf_intention + cell counts + SVs	1.32741	1.27447	chr6	108061038	SCML4
cg24547137	-6.98024	5.86179	-1.1908	0.000930083	0,90.82	0.233731	42.3409	18.4229	2.29827	2.44585e+18	508.78,1.17579725516108e+34	0.0215461	ever_bf ~ methylation	ever_bf ~ methylation + maternal_BMI + maternal_age + parity + mat_smk_preg + maternal_education + social_class + bf_intention + cell counts + SVs	1.32741	1.27447	chr17	19248009	MIR1180;B9D1
cg19743270	3.97585	2.73801	1.45209	53.2956	0.25,11411.34	0.146476	17.0215	7.40624	2.29827	2.46809e+07	12.25,49737067423689	0.0215464	ever_bf ~ methylation	ever_bf ~ methylation + maternal_BMI + maternal_age + parity + mat_smk_preg + maternal_education + social_class + bf_intention + cell counts + SVs	1.32741	1.27447	chrX	2746333	GYG2;GYG2
cg01331309	-1.0775	1.30051	-0.828527	0.340444	0.03,4.36	0.407372	-9.30249	4.04763	-2.29825	9.11967e-05	0,0.25	0.0215473	ever_bf ~ methylation	ever_bf ~ methylation + maternal_BMI + maternal_age + parity + mat_smk_preg + maternal_education + social_class + bf_intention + cell counts + SVs	1.32741	1.27447	chr6	168619386
cg20780944	3.58138	1.74801	2.04884	35.9231	1.17,1104.86	0.0404782	9.08222	3.9518	2.29825	8797.44	3.81,20332704.7	0.0215476	ever_bf ~ methylation	ever_bf ~ methylation + maternal_BMI + maternal_age + parity + mat_smk_preg + maternal_education + social_class + bf_intention + cell counts + SVs	1.32741	1.27447	chr8	627132	ERICH1
cg02996570	1.72788	2.45014	0.705216	5.62868	0.05,685.5	0.480676	14.4007	6.26598	2.29823	1.79532e+06	8.33,387125722226.74	0.0215485	ever_bf ~ methylation	ever_bf ~ methylation + maternal_BMI + maternal_age + parity + mat_smk_preg + maternal_education + social_class + bf_intention + cell counts + SVs	1.32741	1.27447	chr11	70001114	ANO1;ANO1
cg21507882	16.8636	13.7124	1.22981	2.1075e+07	0,9908054739158185984	0.218769	72.7237	31.6437	2.29821	3.83271e+31	44450.58,3.30471212839681e+58	0.02155	ever_bf ~ methylation	ever_bf ~ methylation + maternal_BMI + maternal_age + parity + mat_smk_preg + maternal_education + social_class + bf_intention + cell counts + SVs	1.32741	1.27447	chr5	61708357	IPO11
cg16695714	5.12441	4.9894	1.02706	168.075	0.01,2968710.24	0.304393	39.0881	17.0082	2.29819	9.45707e+16	314.84,2.84067914623392e+31	0.0215508	ever_bf ~ methylation	ever_bf ~ methylation + maternal_BMI + maternal_age + parity + mat_smk_preg + maternal_education + social_class + bf_intention + cell counts + SVs	1.32741	1.27447	chr6	11763786	C6orf105;C6orf105
cg17431280	3.15182	3.9983	0.788288	23.3785	0.01,59188.87	0.430528	21.4756	9.34462	2.29817	2.1219e+09	23.57,190998698552592256	0.0215519	ever_bf ~ methylation	ever_bf ~ methylation + maternal_BMI + maternal_age + parity + mat_smk_preg + maternal_education + social_class + bf_intention + cell counts + SVs	1.32741	1.27447	chr19	47507461	GRLF1
cg18882486	-3.10994	2.12622	-1.46266	0.0446037	0,2.88	0.143561	14.8737	6.47209	2.29813	2.8811e+06	8.92,930483276263.08	0.0215545	ever_bf ~ methylation	ever_bf ~ methylation + maternal_BMI + maternal_age + parity + mat_smk_preg + maternal_education + social_class + bf_intention + cell counts + SVs	1.32741	1.27447	chr12	115461557
cg20471783	2.49065	2.40359	1.03622	12.0691	0.11,1341.67	0.300099	14.8117	6.44513	2.29813	2.70799e+06	8.84,829567942893.19	0.0215547	ever_bf ~ methylation	ever_bf ~ methylation + maternal_BMI + maternal_age + parity + mat_smk_preg + maternal_education + social_class + bf_intention + cell counts + SVs	1.32741	1.27447	chr12	50157085	TMBIM6;TMBIM6
cg07514505	8.00293	5.83159	1.37234	2989.71	0.03,275154111.13	0.169957	30.0819	13.0898	2.29812	1.1599e+13	83.59,1.60940649604727e+24	0.0215547	ever_bf ~ methylation	ever_bf ~ methylation + maternal_BMI + maternal_age + parity + mat_smk_preg + maternal_education + social_class + bf_intention + cell counts + SVs	1.32741	1.27447	chr13	96743754	HS6ST3
cg15352562	0.785394	3.64354	0.215558	2.19327	0,2770.34	0.829332	29.8095	12.9713	2.29812	8.83302e+12	80.31,9.71542123581754e+23	0.0215549	ever_bf ~ methylation	ever_bf ~ methylation + maternal_BMI + maternal_age + parity + mat_smk_preg + maternal_education + social_class + bf_intention + cell counts + SVs	1.32741	1.27447	chr12	49592789
cg05675570	4.67496	2.77307	1.68584	107.228	0.47,24592.2	0.0918263	14.6824	6.38887	2.29812	2.37943e+06	8.67,652806829628.35	0.021555	ever_bf ~ methylation	ever_bf ~ methylation + maternal_BMI + maternal_age + parity + mat_smk_preg + maternal_education + social_class + bf_intention + cell counts + SVs	1.32741	1.27447	chr7	2040555	MAD1L1;MAD1L1;MAD1L1
ch.17.48599625R	0.580935	2.09028	0.277921	1.78771	0.03,107.54	0.781073	13.3942	5.82834	2.29812	656188	7.18,60008017709.88	0.0215551	ever_bf ~ methylation	ever_bf ~ methylation + maternal_BMI + maternal_age + parity + mat_smk_preg + maternal_education + social_class + bf_intention + cell counts + SVs	1.32741	1.27447	chr17	51244626
cg21156815	30.8331	13.7337	2.24507	2.45831e+13	50.15,1.20505885389389e+25	0.0247639	88.9995	38.728	2.29807	4.48718e+38	485365.15,4.14837358204442e+71	0.021558	ever_bf ~ methylation	ever_bf ~ methylation + maternal_BMI + maternal_age + parity + mat_smk_preg + maternal_education + social_class + bf_intention + cell counts + SVs	1.32741	1.27447	chr8	22526736	BIN3
cg19578864	-4.14823	6.25404	-0.663288	0.0157923	0,3326.53	0.507146	33.3991	14.5338	2.29803	319911934528517	136.03,7.52350488668643e+26	0.0215599	ever_bf ~ methylation	ever_bf ~ methylation + maternal_BMI + maternal_age + parity + mat_smk_preg + maternal_education + social_class + bf_intention + cell counts + SVs	1.32741	1.27447	chr4	4464456	STX18
cg04085076	-2.44876	1.10956	-2.20697	0.0864003	0.01,0.76	0.0273158	-6.19573	2.69612	-2.29802	0.00203811	0,0.4	0.0215607	ever_bf ~ methylation	ever_bf ~ methylation + maternal_BMI + maternal_age + parity + mat_smk_preg + maternal_education + social_class + bf_intention + cell counts + SVs	1.32741	1.27447	chr4	57547579	HOPX;HOPX;HOPX;HOPX;HOPX;HOPX
cg04834572	2.9038	3.84705	0.754811	18.2433	0.01,34338.31	0.450363	21.3852	9.30593	2.29802	1.93854e+09	23.23,161749609192118368	0.0215607	ever_bf ~ methylation	ever_bf ~ methylation + maternal_BMI + maternal_age + parity + mat_smk_preg + maternal_education + social_class + bf_intention + cell counts + SVs	1.32741	1.27447	chr10	76868766	DUSP13;DUSP13;DUSP13;DUSP13
cg22322798	-19.71	20.2561	-0.973038	2.75457e-09	0,481318261.49	0.330534	-142.236	61.8953	-2.29801	1.68894e-62	0,0	0.021561	ever_bf ~ methylation	ever_bf ~ methylation + maternal_BMI + maternal_age + parity + mat_smk_preg + maternal_education + social_class + bf_intention + cell counts + SVs	1.32741	1.27447	chr19	47852320	DHX34
cg13802013	-0.291908	4.79341	-0.0608977	0.746837	0,8983.76	0.951441	-22.9695	9.99537	-2.29801	1.05799e-10	0,0.03	0.0215611	ever_bf ~ methylation	ever_bf ~ methylation + maternal_BMI + maternal_age + parity + mat_smk_preg + maternal_education + social_class + bf_intention + cell counts + SVs	1.32741	1.27447	chr20	37303351
cg24946689	1.43634	3.71791	0.386331	4.20528	0,6145.26	0.699252	20.2034	8.7917	2.29801	5.94595e+08	19.52,18107975622658916	0.0215614	ever_bf ~ methylation	ever_bf ~ methylation + maternal_BMI + maternal_age + parity + mat_smk_preg + maternal_education + social_class + bf_intention + cell counts + SVs	1.32741	1.27447	chr7	128488819	FLNC;FLNC
cg27044841	1.94001	18.11	0.107124	6.95885	0,18118301076860616	0.914691	99.1844	43.1611	2.298	1.18918e+43	2166461.03,6.52749038186993e+79	0.0215616	ever_bf ~ methylation	ever_bf ~ methylation + maternal_BMI + maternal_age + parity + mat_smk_preg + maternal_education + social_class + bf_intention + cell counts + SVs	1.32741	1.27447	chr8	8580960
cg06250059	-1.31784	3.73506	-0.352829	0.267714	0,404.59	0.724217	-31.9789	13.916	-2.298	1.29337e-14	0,0.01	0.021562	ever_bf ~ methylation	ever_bf ~ methylation + maternal_BMI + maternal_age + parity + mat_smk_preg + maternal_education + social_class + bf_intention + cell counts + SVs	1.32741	1.27447	chr17	16120399	PIGL
cg04059198	-0.376941	2.23923	-0.168335	0.685956	0.01,55.25	0.86632	14.3098	6.22718	2.29796	1.63939e+06	8.2,327615480890.68	0.0215639	ever_bf ~ methylation	ever_bf ~ methylation + maternal_BMI + maternal_age + parity + mat_smk_preg + maternal_education + social_class + bf_intention + cell counts + SVs	1.32741	1.27447	chrX	129115067
cg10378792	5.22161	4.77606	1.09329	185.233	0.02,2153681.25	0.274267	26.2844	11.4382	2.29795	2.60108e+11	47.73,1.41754600141826e+21	0.0215648	ever_bf ~ methylation	ever_bf ~ methylation + maternal_BMI + maternal_age + parity + mat_smk_preg + maternal_education + social_class + bf_intention + cell counts + SVs	1.32741	1.27447	chr6	33764239	MLN;MLN
cg24709285	-6.35096	3.56429	-1.78183	0.00174507	0,1.89	0.0747772	-17.5536	7.63886	-2.29794	2.3799e-08	0,0.08	0.0215653	ever_bf ~ methylation	ever_bf ~ methylation + maternal_BMI + maternal_age + parity + mat_smk_preg + maternal_education + social_class + bf_intention + cell counts + SVs	1.32741	1.27447	chr4	7052788	TADA2B
cg01447498	3.07539	8.36339	0.36772	21.6582	0,284895258.25	0.713082	60.0509	26.1326	2.29793	1.20165e+26	6842.75,2.11019464684788e+48	0.0215659	ever_bf ~ methylation	ever_bf ~ methylation + maternal_BMI + maternal_age + parity + mat_smk_preg + maternal_education + social_class + bf_intention + cell counts + SVs	1.32741	1.27447	chr1	231664671	TSNAX-DISC1;TSNAX-DISC1;TSNAX-DISC1;TSNAX;TSNAX-DISC1;TSNAX-DISC1;TSNAX-DISC1;TSNAX-DISC1;TSNAX-DISC1
cg06098138	2.14002	2.20291	0.971453	8.49962	0.11,637.61	0.331323	-17.6403	7.67664	-2.29792	2.18239e-08	0,0.07	0.0215666	ever_bf ~ methylation	ever_bf ~ methylation + maternal_BMI + maternal_age + parity + mat_smk_preg + maternal_education + social_class + bf_intention + cell counts + SVs	1.32741	1.27447	chr3	53912235	ACTR8
cg25596655	-3.65579	15.4001	-0.237387	0.0258412	0,332001178766.72	0.812356	81.6746	35.543	2.29791	2.95675e+35	164444.45,5.31632095913799e+65	0.0215669	ever_bf ~ methylation	ever_bf ~ methylation + maternal_BMI + maternal_age + parity + mat_smk_preg + maternal_education + social_class + bf_intention + cell counts + SVs	1.32741	1.27447	chr19	38185862
cg20425154	3.86406	5.16809	0.747677	47.6585	0,1194837.25	0.454655	27.5659	11.9965	2.29782	9.36972e+11	57.55,1.52542795110652e+22	0.0215719	ever_bf ~ methylation	ever_bf ~ methylation + maternal_BMI + maternal_age + parity + mat_smk_preg + maternal_education + social_class + bf_intention + cell counts + SVs	1.32741	1.27447	chr11	114486075
cg01015871	-2.51148	2.12309	-1.18293	0.0811485	0,5.21	0.236836	-10.9213	4.75289	-2.29781	1.807e-05	0,0.2	0.0215724	ever_bf ~ methylation	ever_bf ~ methylation + maternal_BMI + maternal_age + parity + mat_smk_preg + maternal_education + social_class + bf_intention + cell counts + SVs	1.32741	1.27447	chr16	56599188	MT4
cg02091168	-0.426836	2.26597	-0.188368	0.65257	0.01,55.39	0.850588	-13.9916	6.08916	-2.29779	8.38513e-07	0,0.13	0.0215735	ever_bf ~ methylation	ever_bf ~ methylation + maternal_BMI + maternal_age + parity + mat_smk_preg + maternal_education + social_class + bf_intention + cell counts + SVs	1.32741	1.27447	chr10	133878635
cg03207439	5.46112	9.84655	0.554623	235.361	0,56661737661.98	0.579153	-69.7321	30.3476	-2.29778	5.19656e-31	0,0	0.0215742	ever_bf ~ methylation	ever_bf ~ methylation + maternal_BMI + maternal_age + parity + mat_smk_preg + maternal_education + social_class + bf_intention + cell counts + SVs	1.32741	1.27447	chr20	9495199	C20orf103
cg20983609	-0.468067	2.37401	-0.197163	0.626212	0.01,65.69	0.8437	-21.5352	9.3722	-2.29777	4.44016e-10	0,0.04	0.0215749	ever_bf ~ methylation	ever_bf ~ methylation + maternal_BMI + maternal_age + parity + mat_smk_preg + maternal_education + social_class + bf_intention + cell counts + SVs	1.32741	1.27447	chr18	20143323
cg07575617	-0.432213	2.57549	-0.167818	0.649071	0,101.06	0.866727	-34.1671	14.8699	-2.29773	1.45014e-15	0,0.01	0.021577	ever_bf ~ methylation	ever_bf ~ methylation + maternal_BMI + maternal_age + parity + mat_smk_preg + maternal_education + social_class + bf_intention + cell counts + SVs	1.32741	1.27447	chr1	218460685	RRP15
cg19187121	15.5634	9.18724	1.69402	5.74224e+06	0.09,379679904170995	0.0902617	54.4264	23.6871	2.29773	4.33605e+23	2980.32,6.30850979631195e+43	0.0215773	ever_bf ~ methylation	ever_bf ~ methylation + maternal_BMI + maternal_age + parity + mat_smk_preg + maternal_education + social_class + bf_intention + cell counts + SVs	1.32741	1.27447	chr15	101628653
cg21672550	-0.575567	1.69349	-0.339871	0.562386	0.02,15.54	0.733954	14.7685	6.42753	2.29769	2.59338e+06	8.76,767519813969.3	0.0215794	ever_bf ~ methylation	ever_bf ~ methylation + maternal_BMI + maternal_age + parity + mat_smk_preg + maternal_education + social_class + bf_intention + cell counts + SVs	1.32741	1.27447	chr9	34576199	CNTFR;LOC415056;CNTFR
cg13032616	1.98377	3.30471	0.600286	7.27013	0.01,4726.84	0.548316	24.9196	10.8456	2.29767	6.644e+10	38.95,1.13332996411853e+20	0.0215803	ever_bf ~ methylation	ever_bf ~ methylation + maternal_BMI + maternal_age + parity + mat_smk_preg + maternal_education + social_class + bf_intention + cell counts + SVs	1.32741	1.27447	chr6	83072747	TPBG;TPBG
cg14239494	9.01731	6.84465	1.31743	8244.6	0.01,5526516691.63	0.187696	45.0163	19.5921	2.29767	3.55069e+19	746.69,1.68843387339917e+36	0.0215807	ever_bf ~ methylation	ever_bf ~ methylation + maternal_BMI + maternal_age + parity + mat_smk_preg + maternal_education + social_class + bf_intention + cell counts + SVs	1.32741	1.27447	chr20	40245598	CHD6
cg27057275	-1.87186	1.72925	-1.08247	0.153837	0.01,4.56	0.279044	-18.4996	8.05156	-2.29764	9.24101e-09	0,0.07	0.0215821	ever_bf ~ methylation	ever_bf ~ methylation + maternal_BMI + maternal_age + parity + mat_smk_preg + maternal_education + social_class + bf_intention + cell counts + SVs	1.32741	1.27447	chr13	77957445
cg01037890	22.9438	15.4229	1.48764	9.21239e+09	0,1.23772727883349e+23	0.136845	92.6976	40.3449	2.29763	1.81155e+40	823785.86,3.98370170722249e+74	0.0215828	ever_bf ~ methylation	ever_bf ~ methylation + maternal_BMI + maternal_age + parity + mat_smk_preg + maternal_education + social_class + bf_intention + cell counts + SVs	1.32741	1.27447	chr10	60937048	PHYHIPL;PHYHIPL
cg16727201	15.8073	7.39343	2.13803	7.32898e+06	3.73,14403208720889	0.0325146	39.8719	17.3535	2.29762	2.07084e+17	350.36,1.22400834901779e+32	0.0215833	ever_bf ~ methylation	ever_bf ~ methylation + maternal_BMI + maternal_age + parity + mat_smk_preg + maternal_education + social_class + bf_intention + cell counts + SVs	1.32741	1.27447	chr18	12254556	CIDEA;CIDEA
cg11593337	-0.889697	1.51001	-0.589201	0.41078	0.02,7.92	0.555727	-10.2935	4.48009	-2.29761	3.38523e-05	0,0.22	0.0215841	ever_bf ~ methylation	ever_bf ~ methylation + maternal_BMI + maternal_age + parity + mat_smk_preg + maternal_education + social_class + bf_intention + cell counts + SVs	1.32741	1.27447	chrX	129272595	AIFM1;AIFM1;AIFM1;AIFM1;AIFM1
cg12963656	3.94083	2.55786	1.54067	51.4613	0.34,7740.66	0.123397	18.4779	8.04223	2.29761	1.05886e+08	15.11,742196752044536	0.0215842	ever_bf ~ methylation	ever_bf ~ methylation + maternal_BMI + maternal_age + parity + mat_smk_preg + maternal_education + social_class + bf_intention + cell counts + SVs	1.32741	1.27447	chr3	101659687	LOC152225
cg26606542	2.51765	1.94696	1.29312	12.3994	0.27,563.24	0.195971	11.181	4.86642	2.29759	71756.2	5.17,995948796.31	0.0215852	ever_bf ~ methylation	ever_bf ~ methylation + maternal_BMI + maternal_age + parity + mat_smk_preg + maternal_education + social_class + bf_intention + cell counts + SVs	1.32741	1.27447	chr1	44069535	PTPRF;PTPRF
cg18883472	-1.66773	5.16597	-0.322829	0.188676	0,4710.62	0.746825	36.2429	15.7744	2.29758	5496751445236925	205.43,1.47079534838824e+29	0.0215858	ever_bf ~ methylation	ever_bf ~ methylation + maternal_BMI + maternal_age + parity + mat_smk_preg + maternal_education + social_class + bf_intention + cell counts + SVs	1.32741	1.27447	chr1	224548495	CNIH4
cg23968866	-0.275873	4.2847	-0.0643857	0.758909	0,3368.19	0.948663	28.8434	12.5538	2.29758	3.36148e+12	69.26,1.63143389881869e+23	0.0215859	ever_bf ~ methylation	ever_bf ~ methylation + maternal_BMI + maternal_age + parity + mat_smk_preg + maternal_education + social_class + bf_intention + cell counts + SVs	1.32741	1.27447	chr2	119955666
cg08250787	-11.0958	12.8497	-0.863509	1.51755e-05	0,1315310.28	0.387858	-72.7763	31.6753	-2.29757	2.47545e-32	0,0	0.0215862	ever_bf ~ methylation	ever_bf ~ methylation + maternal_BMI + maternal_age + parity + mat_smk_preg + maternal_education + social_class + bf_intention + cell counts + SVs	1.32741	1.27447	chr7	4169604	SDK1;SDK1
cg00123017	-1.4521	4.40756	-0.329458	0.234077	0,1321.75	0.74181	-26.9132	11.7138	-2.29755	2.05003e-12	0,0.02	0.0215872	ever_bf ~ methylation	ever_bf ~ methylation + maternal_BMI + maternal_age + parity + mat_smk_preg + maternal_education + social_class + bf_intention + cell counts + SVs	1.32741	1.27447	chr2	3696748
cg11570233	-1.22201	1.38891	-0.879832	0.294637	0.02,4.48	0.37895	12.2194	5.31849	2.29754	202693	6.02,6823896064.02	0.021588	ever_bf ~ methylation	ever_bf ~ methylation + maternal_BMI + maternal_age + parity + mat_smk_preg + maternal_education + social_class + bf_intention + cell counts + SVs	1.32741	1.27447	chr1	209978397	IRF6
cg12481170	2.69487	3.37286	0.798988	14.8036	0.02,11000.25	0.424298	28.3479	12.3385	2.29752	2.048e+12	64.36,6.5169030767937e+22	0.021589	ever_bf ~ methylation	ever_bf ~ methylation + maternal_BMI + maternal_age + parity + mat_smk_preg + maternal_education + social_class + bf_intention + cell counts + SVs	1.32741	1.27447	chr5	61337620
cg01053629	-1.95728	4.324	-0.452654	0.141243	0,677.07	0.650798	20.5303	8.93585	2.29752	8.24472e+08	20.41,33305852356712128	0.0215893	ever_bf ~ methylation	ever_bf ~ methylation + maternal_BMI + maternal_age + parity + mat_smk_preg + maternal_education + social_class + bf_intention + cell counts + SVs	1.32741	1.27447	chr8	40206652
cg05874732	39.5586	19.9869	1.97922	1.51387e+17	1.47,1.56066523134004e+34	0.0477908	114.905	50.0129	2.29751	7.9939e+49	21424140.44,2.98273078245911e+92	0.0215895	ever_bf ~ methylation	ever_bf ~ methylation + maternal_BMI + maternal_age + parity + mat_smk_preg + maternal_education + social_class + bf_intention + cell counts + SVs	1.32741	1.27447	chr20	2539552	TMC2
cg06625233	3.34795	15.3819	0.217655	28.4443	0,352653916102609	0.827698	-90.7537	39.5008	-2.29751	3.85644e-40	0,0	0.0215896	ever_bf ~ methylation	ever_bf ~ methylation + maternal_BMI + maternal_age + parity + mat_smk_preg + maternal_education + social_class + bf_intention + cell counts + SVs	1.32741	1.27447	chr8	116680825	TRPS1;TRPS1
cg10522115	-10.2276	4.68693	-2.18215	3.61595e-05	0,0.35	0.0290987	-22.8921	9.96386	-2.29751	1.14315e-10	0,0.03	0.0215897	ever_bf ~ methylation	ever_bf ~ methylation + maternal_BMI + maternal_age + parity + mat_smk_preg + maternal_education + social_class + bf_intention + cell counts + SVs	1.32741	1.27447	chr10	76859441	DUSP13;DUSP13;DUSP13;DUSP13
cg10436918	26.5044	30.5123	0.868647	3.24124e+11	0,3.04277680413439e+37	0.38504	184.925	80.4898	2.2975	2.05136e+80	627662477272.71,6.7043388535989e+148	0.0215903	ever_bf ~ methylation	ever_bf ~ methylation + maternal_BMI + maternal_age + parity + mat_smk_preg + maternal_education + social_class + bf_intention + cell counts + SVs	1.32741	1.27447	chr10	114206690	ZDHHC6;VTI1A
cg18026359	4.39434	3.08108	1.42623	80.9912	0.19,33970.96	0.153801	18.6092	8.09986	2.29747	1.20742e+08	15.39,947533736936677	0.0215921	ever_bf ~ methylation	ever_bf ~ methylation + maternal_BMI + maternal_age + parity + mat_smk_preg + maternal_education + social_class + bf_intention + cell counts + SVs	1.32741	1.27447	chr6	34123609
cg24867153	-1.24842	2.16698	-0.576107	0.286959	0,20.06	0.564543	-23.5409	10.2466	-2.29743	5.97476e-11	0,0.03	0.0215941	ever_bf ~ methylation	ever_bf ~ methylation + maternal_BMI + maternal_age + parity + mat_smk_preg + maternal_education + social_class + bf_intention + cell counts + SVs	1.32741	1.27447	chr13	107196120	ARGLU1
cg20845336	-0.877289	1.35756	-0.646222	0.415909	0.03,5.95	0.518135	5.76149	2.50779	2.29743	317.821	2.33,43337.13	0.0215941	ever_bf ~ methylation	ever_bf ~ methylation + maternal_BMI + maternal_age + parity + mat_smk_preg + maternal_education + social_class + bf_intention + cell counts + SVs	1.32741	1.27447	chr20	47013919
cg02835481	-1.51348	2.34632	-0.645045	0.220142	0,21.87	0.518898	14.3583	6.24975	2.29743	1.72085e+06	8.24,359447294200.07	0.0215945	ever_bf ~ methylation	ever_bf ~ methylation + maternal_BMI + maternal_age + parity + mat_smk_preg + maternal_education + social_class + bf_intention + cell counts + SVs	1.32741	1.27447	chr6	33226648	VPS52
cg08996506	4.32204	4.93891	0.8751	75.3419	0,1205361.7	0.381519	26.576	11.5679	2.29739	3.48195e+11	49.55,2.44691003068066e+21	0.0215963	ever_bf ~ methylation	ever_bf ~ methylation + maternal_BMI + maternal_age + parity + mat_smk_preg + maternal_education + social_class + bf_intention + cell counts + SVs	1.32741	1.27447	chr16	16070868	ABCC1;ABCC1;ABCC1;ABCC1;ABCC1
cg03216085	4.47189	2.51546	1.77777	87.5224	0.63,12114.93	0.0754424	18.5785	8.08679	2.29739	1.17094e+08	15.31,895675774529794	0.0215968	ever_bf ~ methylation	ever_bf ~ methylation + maternal_BMI + maternal_age + parity + mat_smk_preg + maternal_education + social_class + bf_intention + cell counts + SVs	1.32741	1.27447	chr11	22647642	FANCF
cg22608999	12.9331	10.8695	1.18985	413791	0,739769896542573	0.234104	98.006	42.6608	2.29733	3.65996e+42	1777682.31,7.53526306529581e+78	0.0215999	ever_bf ~ methylation	ever_bf ~ methylation + maternal_BMI + maternal_age + parity + mat_smk_preg + maternal_education + social_class + bf_intention + cell counts + SVs	1.32741	1.27447	chr17	46184744	SNX11;SNX11
cg06031423	0.96495	9.99561	0.0965373	2.62466	0,846267446.18	0.923094	-49.7504	21.6558	-2.29733	2.47559e-22	0,0	0.0216	ever_bf ~ methylation	ever_bf ~ methylation + maternal_BMI + maternal_age + parity + mat_smk_preg + maternal_education + social_class + bf_intention + cell counts + SVs	1.32741	1.27447	chr22	24059642	LOC91316
cg04506911	9.3515	4.57818	2.04262	11516	1.46,90850882.33	0.0410898	33.878	14.7468	2.29731	516425871528054	144.65,1.84377822660529e+27	0.0216009	ever_bf ~ methylation	ever_bf ~ methylation + maternal_BMI + maternal_age + parity + mat_smk_preg + maternal_education + social_class + bf_intention + cell counts + SVs	1.32741	1.27447	chr10	72937119
cg10455503	-29.3567	24.726	-1.18728	1.7806e-13	0,198519784.39	0.235119	-134.267	58.4454	-2.2973	4.88383e-59	0,0	0.0216016	ever_bf ~ methylation	ever_bf ~ methylation + maternal_BMI + maternal_age + parity + mat_smk_preg + maternal_education + social_class + bf_intention + cell counts + SVs	1.32741	1.27447	chr10	133875999
cg21585671	1.87909	2.53986	0.739839	6.54752	0.05,950.71	0.459398	13.1399	5.71974	2.29729	508857	6.88,37612769500.09	0.021602	ever_bf ~ methylation	ever_bf ~ methylation + maternal_BMI + maternal_age + parity + mat_smk_preg + maternal_education + social_class + bf_intention + cell counts + SVs	1.32741	1.27447	chr2	148264689
cg10181330	4.49286	2.79685	1.6064	89.3763	0.37,21475.91	0.108187	11.4924	5.0026	2.29729	97968.9	5.4,1775774180.84	0.0216025	ever_bf ~ methylation	ever_bf ~ methylation + maternal_BMI + maternal_age + parity + mat_smk_preg + maternal_education + social_class + bf_intention + cell counts + SVs	1.32741	1.27447	chr6	29818243
cg17253981	3.51258	6.19212	0.567266	33.5347	0,6256507.83	0.570533	43.838	19.0825	2.29728	1.09291e+19	624.01,1.91413921131432e+35	0.0216028	ever_bf ~ methylation	ever_bf ~ methylation + maternal_BMI + maternal_age + parity + mat_smk_preg + maternal_education + social_class + bf_intention + cell counts + SVs	1.32741	1.27447	chr4	114366508
cg13775495	35.2176	46.8564	0.751606	1971508807948022	0,1.5127707711641e+55	0.452288	302.807	131.812	2.29727	3.21696e+131	20284845512851734528,5.10176068940927e+243	0.0216032	ever_bf ~ methylation	ever_bf ~ methylation + maternal_BMI + maternal_age + parity + mat_smk_preg + maternal_education + social_class + bf_intention + cell counts + SVs	1.32741	1.27447	chr3	159706543	IL12A
cg23248007	119.908	51.3849	2.33352	1.18903e+52	216495825.51,6.53033267514825e+95	0.0196211	325.218	141.568	2.29725	1.73888e+141	5.43245529703569e+20,5.56600829820196e+261	0.0216044	ever_bf ~ methylation	ever_bf ~ methylation + maternal_BMI + maternal_age + parity + mat_smk_preg + maternal_education + social_class + bf_intention + cell counts + SVs	1.32741	1.27447	chr6	29716601	LOC285830;LOC285830
cg05846851	0.86178	2.05757	0.418834	2.36737	0.04,133.57	0.675338	10.2484	4.46126	2.29719	28236	4.5,177133204.64	0.0216079	ever_bf ~ methylation	ever_bf ~ methylation + maternal_BMI + maternal_age + parity + mat_smk_preg + maternal_education + social_class + bf_intention + cell counts + SVs	1.32741	1.27447	chr16	10172054	GRIN2A;GRIN2A;GRIN2A
cg25288420	-17.2111	13.8445	-1.24317	3.35208e-08	0,20418.03	0.213805	91.3344	39.7593	2.29718	4.63484e+39	664089.3,3.23477338105643e+73	0.0216083	ever_bf ~ methylation	ever_bf ~ methylation + maternal_BMI + maternal_age + parity + mat_smk_preg + maternal_education + social_class + bf_intention + cell counts + SVs	1.32741	1.27447	chr1	78511713	GIPC2;GIPC2
cg02176858	-6.73928	3.8411	-1.75452	0.0011835	0,2.2	0.0793415	-20.9837	9.13456	-2.29717	7.70744e-10	0,0.05	0.0216089	ever_bf ~ methylation	ever_bf ~ methylation + maternal_BMI + maternal_age + parity + mat_smk_preg + maternal_education + social_class + bf_intention + cell counts + SVs	1.32741	1.27447	chr2	122286796	CLASP1;CLASP1;CLASP1
ch.10.2006653F	-0.661422	2.93968	-0.224998	0.516117	0,164.08	0.821981	-19.7674	8.60509	-2.29717	2.60102e-09	0,0.05	0.0216091	ever_bf ~ methylation	ever_bf ~ methylation + maternal_BMI + maternal_age + parity + mat_smk_preg + maternal_education + social_class + bf_intention + cell counts + SVs	1.32741	1.27447	chr10	96321017	HELLS
cg17671005	58.2587	34.4016	1.69348	2.00175e+25	0,3.84307811868633e+54	0.0903633	169.999	74.0047	2.29713	6.75239e+73	68452484567.52,6.66078335609323e+136	0.0216112	ever_bf ~ methylation	ever_bf ~ methylation + maternal_BMI + maternal_age + parity + mat_smk_preg + maternal_education + social_class + bf_intention + cell counts + SVs	1.32741	1.27447	chr5	113391774
cg25082212	-5.22821	4.16473	-1.25535	0.00536313	0,18.82	0.209351	23.2501	10.1216	2.29709	1.25143e+10	30.32,5164808642320403456	0.0216137	ever_bf ~ methylation	ever_bf ~ methylation + maternal_BMI + maternal_age + parity + mat_smk_preg + maternal_education + social_class + bf_intention + cell counts + SVs	1.32741	1.27447	chr12	34452063
cg19808205	22.7149	11.4927	1.97646	7.32759e+09	1.21,4.4436718808231e+19	0.0481021	68.4209	29.7863	2.29706	5.1859e+29	22919.67,1.17338274458469e+55	0.0216154	ever_bf ~ methylation	ever_bf ~ methylation + maternal_BMI + maternal_age + parity + mat_smk_preg + maternal_education + social_class + bf_intention + cell counts + SVs	1.32741	1.27447	chr1	67217984	TCTEX1D1
cg02413187	5.58935	7.32419	0.763136	267.562	0,459089889.85	0.445382	41.2355	17.9515	2.29705	8.09727e+17	424.35,1.5450800296541e+33	0.0216159	ever_bf ~ methylation	ever_bf ~ methylation + maternal_BMI + maternal_age + parity + mat_smk_preg + maternal_education + social_class + bf_intention + cell counts + SVs	1.32741	1.27447	chr19	1356269	MUM1;MUM1
cg10549331	-2.03172	1.64732	-1.23335	0.13111	0.01,3.31	0.217447	-10.5388	4.58812	-2.29698	2.64875e-05	0,0.21	0.0216198	ever_bf ~ methylation	ever_bf ~ methylation + maternal_BMI + maternal_age + parity + mat_smk_preg + maternal_education + social_class + bf_intention + cell counts + SVs	1.32741	1.27447	chr8	139893974	COL22A1
cg20536921	0.806037	3.80522	0.211824	2.23902	0,3882.67	0.832244	25.8274	11.2441	2.29698	1.64695e+11	44.21,6.13517410308847e+20	0.0216201	ever_bf ~ methylation	ever_bf ~ methylation + maternal_BMI + maternal_age + parity + mat_smk_preg + maternal_education + social_class + bf_intention + cell counts + SVs	1.32741	1.27447	chr15	99994825
cg22110973	1.55313	2.14016	0.725709	4.72625	0.07,313.51	0.468017	13.1894	5.74216	2.29695	534686	6.92,41297615016.69	0.0216218	ever_bf ~ methylation	ever_bf ~ methylation + maternal_BMI + maternal_age + parity + mat_smk_preg + maternal_education + social_class + bf_intention + cell counts + SVs	1.32741	1.27447	chr15	91499626	RCCD1;RCCD1
cg17446262	14.6216	18.8686	0.774914	2.23909e+06	0,2.57859214726403e+22	0.43839	130.127	56.6528	2.29693	3.26317e+56	194889400.16,5.46373872021551e+104	0.0216229	ever_bf ~ methylation	ever_bf ~ methylation + maternal_BMI + maternal_age + parity + mat_smk_preg + maternal_education + social_class + bf_intention + cell counts + SVs	1.32741	1.27447	chr4	26585345	TBC1D19
cg08776855	0.587184	3.05291	0.192336	1.79892	0,714.01	0.847479	16.5788	7.21789	2.2969	1.58521e+07	11.38,22084152832281.9	0.0216242	ever_bf ~ methylation	ever_bf ~ methylation + maternal_BMI + maternal_age + parity + mat_smk_preg + maternal_education + social_class + bf_intention + cell counts + SVs	1.32741	1.27447	chr13	43804299	ENOX1;ENOX1
cg09412654	-4.62223	6.98131	-0.662086	0.00983084	0,8613.94	0.507916	-36.5551	15.915	-2.2969	1.33148e-16	0,0	0.0216245	ever_bf ~ methylation	ever_bf ~ methylation + maternal_BMI + maternal_age + parity + mat_smk_preg + maternal_education + social_class + bf_intention + cell counts + SVs	1.32741	1.27447	chr11	121297557
cg01470323	-4.4856	2.20984	-2.02983	0.0112701	0,0.86	0.0423738	-13.3685	5.82029	-2.29688	1.5636e-06	0,0.14	0.0216256	ever_bf ~ methylation	ever_bf ~ methylation + maternal_BMI + maternal_age + parity + mat_smk_preg + maternal_education + social_class + bf_intention + cell counts + SVs	1.32741	1.27447	chr11	66139715	SLC29A2
cg07133174	-7.1692	5.09327	-1.40758	0.000769935	0,16.67	0.159254	35.5807	15.4911	2.29686	2834789701219657	184.61,4.35297762511683e+28	0.021627	ever_bf ~ methylation	ever_bf ~ methylation + maternal_BMI + maternal_age + parity + mat_smk_preg + maternal_education + social_class + bf_intention + cell counts + SVs	1.32741	1.27447	chr21	38360850	HLCS
cg17345994	-1.25707	1.83563	-0.684814	0.284488	0.01,10.39	0.493461	13.0504	5.68193	2.29683	465300	6.78,31936461555.4	0.0216283	ever_bf ~ methylation	ever_bf ~ methylation + maternal_BMI + maternal_age + parity + mat_smk_preg + maternal_education + social_class + bf_intention + cell counts + SVs	1.32741	1.27447	chr11	57567448	CTNND1;CTNND1;CTNND1;CTNND1;CTNND1;CTNND1;CTNND1;CTNND1;CTNND1;CTNND1;CTNND1;CTNND1;CTNND1
cg07610822	0.532405	2.39014	0.22275	1.70302	0.02,184.4	0.82373	12.1867	5.30588	2.29683	196159	5.97,6442601123.07	0.0216286	ever_bf ~ methylation	ever_bf ~ methylation + maternal_BMI + maternal_age + parity + mat_smk_preg + maternal_education + social_class + bf_intention + cell counts + SVs	1.32741	1.27447	chr21	11031505	BAGE2;BAGE5;BAGE3;BAGE4
cg12486521	1.64529	1.60148	1.02735	5.1825	0.22,119.61	0.304255	9.80835	4.27045	2.2968	18184.9	4.21,78485416.76	0.0216303	ever_bf ~ methylation	ever_bf ~ methylation + maternal_BMI + maternal_age + parity + mat_smk_preg + maternal_education + social_class + bf_intention + cell counts + SVs	1.32741	1.27447	chr1	114429815	BCL2L15
cg22112051	7.38841	8.46846	0.872461	1617.13	0,26136424435.98	0.382957	-67.096	29.2129	-2.29679	7.25432e-30	0,0	0.0216308	ever_bf ~ methylation	ever_bf ~ methylation + maternal_BMI + maternal_age + parity + mat_smk_preg + maternal_education + social_class + bf_intention + cell counts + SVs	1.32741	1.27447	chr19	2290022	LINGO3
cg20294789	0.273997	4.53656	0.0603976	1.31521	0,9562.96	0.951839	-27.7235	12.0705	-2.29679	9.11713e-13	0,0.02	0.021631	ever_bf ~ methylation	ever_bf ~ methylation + maternal_BMI + maternal_age + parity + mat_smk_preg + maternal_education + social_class + bf_intention + cell counts + SVs	1.32741	1.27447	chr1	151513456	TUFT1;TUFT1
cg23318893	-2.85311	1.36677	-2.08749	0.057665	0,0.84	0.0368441	-7.45853	3.24748	-2.29671	0.000576504	0,0.34	0.0216352	ever_bf ~ methylation	ever_bf ~ methylation + maternal_BMI + maternal_age + parity + mat_smk_preg + maternal_education + social_class + bf_intention + cell counts + SVs	1.32741	1.27447	chr6	29974083	HLA-J;NCRNA00171
cg18581445	8.17709	4.46663	1.83071	3558.49	0.56,22560120.41	0.0671445	30.4039	13.238	2.29671	1.6005e+13	86.26,2.96951488157633e+24	0.0216352	ever_bf ~ methylation	ever_bf ~ methylation + maternal_BMI + maternal_age + parity + mat_smk_preg + maternal_education + social_class + bf_intention + cell counts + SVs	1.32741	1.27447	chr19	4280054	SHD;SHD
cg14286335	-2.06832	3.25376	-0.635673	0.126398	0,74.37	0.52499	-18.7189	8.15052	-2.29665	7.42159e-09	0,0.06	0.0216389	ever_bf ~ methylation	ever_bf ~ methylation + maternal_BMI + maternal_age + parity + mat_smk_preg + maternal_education + social_class + bf_intention + cell counts + SVs	1.32741	1.27447	chr11	68433833
cg22986870	-1.13514	6.71408	-0.169068	0.321378	0,166783.24	0.865743	34.4615	15.0051	2.29665	925618131521516	156.24,5.48350835903021e+27	0.021639	ever_bf ~ methylation	ever_bf ~ methylation + maternal_BMI + maternal_age + parity + mat_smk_preg + maternal_education + social_class + bf_intention + cell counts + SVs	1.32741	1.27447	chr7	126765549	GRM8;GRM8;GRM8
cg03343730	62.9056	24.5251	2.56495	2.08719e+27	2775803.22,1.56940011057149e+48	0.0103191	138.564	60.3332	2.29664	1.50508e+60	662042242.79,3.42163288360017e+111	0.0216391	ever_bf ~ methylation	ever_bf ~ methylation + maternal_BMI + maternal_age + parity + mat_smk_preg + maternal_education + social_class + bf_intention + cell counts + SVs	1.32741	1.27447	chr1	46769302	LRRC41;UQCRH
cg08834602	-5.7952	3.13493	-1.84859	0.00304211	0,1.42	0.0645172	-19.2159	8.36694	-2.29664	4.51505e-09	0,0.06	0.0216393	ever_bf ~ methylation	ever_bf ~ methylation + maternal_BMI + maternal_age + parity + mat_smk_preg + maternal_education + social_class + bf_intention + cell counts + SVs	1.32741	1.27447	chr19	44220122	IRGC
cg09392827	-5.46934	3.71454	-1.47241	0.004214	0,6.12	0.140909	-19.849	8.64269	-2.29662	2.39707e-09	0,0.05	0.0216402	ever_bf ~ methylation	ever_bf ~ methylation + maternal_BMI + maternal_age + parity + mat_smk_preg + maternal_education + social_class + bf_intention + cell counts + SVs	1.32741	1.27447	chr15	69841201
cg11839020	-1.04075	1.82409	-0.570562	0.353188	0.01,12.61	0.568297	14.3933	6.26725	2.29659	1.78215e+06	8.24,385242087271.75	0.0216419	ever_bf ~ methylation	ever_bf ~ methylation + maternal_BMI + maternal_age + parity + mat_smk_preg + maternal_education + social_class + bf_intention + cell counts + SVs	1.32741	1.27447	chr1	90309998	LRRC8D;LRRC8D
cg07499142	-0.523289	1.2447	-0.420414	0.592569	0.05,6.8	0.674183	-8.76998	3.8188	-2.29652	0.000155327	0,0.28	0.0216459	ever_bf ~ methylation	ever_bf ~ methylation + maternal_BMI + maternal_age + parity + mat_smk_preg + maternal_education + social_class + bf_intention + cell counts + SVs	1.32741	1.27447	chr1	9788715	PIK3CD
cg22635041	-3.17471	4.16218	-0.762753	0.0418061	0,145.93	0.445611	-21.1097	9.19206	-2.29652	6.79465e-10	0,0.05	0.0216464	ever_bf ~ methylation	ever_bf ~ methylation + maternal_BMI + maternal_age + parity + mat_smk_preg + maternal_education + social_class + bf_intention + cell counts + SVs	1.32741	1.27447	chr10	93804898
cg18549688	1.71706	1.6138	1.06399	5.56812	0.24,131.64	0.287335	7.49178	3.26226	2.2965	1793.24	3,1072828.23	0.0216474	ever_bf ~ methylation	ever_bf ~ methylation + maternal_BMI + maternal_age + parity + mat_smk_preg + maternal_education + social_class + bf_intention + cell counts + SVs	1.32741	1.27447	chr2	236299625
cg19362196	1.33338	1.96848	0.677369	3.79386	0.08,179.76	0.498172	11.5994	5.05101	2.29645	109035	5.47,2173070919.58	0.0216499	ever_bf ~ methylation	ever_bf ~ methylation + maternal_BMI + maternal_age + parity + mat_smk_preg + maternal_education + social_class + bf_intention + cell counts + SVs	1.32741	1.27447	chr1	26233615	STMN1;STMN1;STMN1;STMN1
cg03340667	1.50333	5.15546	0.2916	4.49664	0,109977.46	0.770593	26.8035	11.6718	2.29643	4.37134e+11	50.74,3.76583425044704e+21	0.0216513	ever_bf ~ methylation	ever_bf ~ methylation + maternal_BMI + maternal_age + parity + mat_smk_preg + maternal_education + social_class + bf_intention + cell counts + SVs	1.32741	1.27447	chr5	150464285
cg21379546	-5.7814	8.58982	-0.673053	0.00308439	0,63237.21	0.500914	45.581	19.8487	2.29642	6.2457e+19	794.31,4.91101534300141e+36	0.021652	ever_bf ~ methylation	ever_bf ~ methylation + maternal_BMI + maternal_age + parity + mat_smk_preg + maternal_education + social_class + bf_intention + cell counts + SVs	1.32741	1.27447	chr7	1624987	KIAA1908;KIAA1908;KIAA1908
cg00969254	-2.31446	1.88957	-1.22486	0.0988192	0,4.01	0.220627	-12.3719	5.38747	-2.29642	4.23607e-06	0,0.16	0.0216522	ever_bf ~ methylation	ever_bf ~ methylation + maternal_BMI + maternal_age + parity + mat_smk_preg + maternal_education + social_class + bf_intention + cell counts + SVs	1.32741	1.27447	chr4	184404770
cg05860028	2.37423	2.5729	0.922784	10.7428	0.07,1664.23	0.35612	13.1499	5.72631	2.29641	513985	6.86,38484081182.91	0.0216524	ever_bf ~ methylation	ever_bf ~ methylation + maternal_BMI + maternal_age + parity + mat_smk_preg + maternal_education + social_class + bf_intention + cell counts + SVs	1.32741	1.27447	chr17	80863328	TBCD
cg19461464	-0.940347	8.44327	-0.111372	0.390492	0,6007156.88	0.911321	-43.8409	19.0911	-2.2964	9.12315e-20	0,0	0.0216531	ever_bf ~ methylation	ever_bf ~ methylation + maternal_BMI + maternal_age + parity + mat_smk_preg + maternal_education + social_class + bf_intention + cell counts + SVs	1.32741	1.27447	chr14	105542031
cg06730132	-3.41495	2.62756	-1.29967	0.032878	0,5.67	0.193715	-15.1502	6.59744	-2.29638	2.6323e-07	0,0.11	0.0216542	ever_bf ~ methylation	ever_bf ~ methylation + maternal_BMI + maternal_age + parity + mat_smk_preg + maternal_education + social_class + bf_intention + cell counts + SVs	1.32741	1.27447	chr16	20975125	DNAH3
cg06004033	-2.48465	1.57382	-1.57874	0.0833544	0,1.82	0.114396	-8.90399	3.87758	-2.29627	0.000135845	0,0.27	0.0216602	ever_bf ~ methylation	ever_bf ~ methylation + maternal_BMI + maternal_age + parity + mat_smk_preg + maternal_education + social_class + bf_intention + cell counts + SVs	1.32741	1.27447	chr12	104173675	NT5DC3
cg10611165	2.32693	1.91215	1.21692	10.2464	0.24,434.74	0.223636	9.12305	3.973	2.29626	9164.14	3.8,22078960.12	0.0216609	ever_bf ~ methylation	ever_bf ~ methylation + maternal_BMI + maternal_age + parity + mat_smk_preg + maternal_education + social_class + bf_intention + cell counts + SVs	1.32741	1.27447	chr20	5295897	PROKR2
cg00143643	8.81559	6.63638	1.32837	6738.48	0.02,3003034341.08	0.184055	51.3284	22.3532	2.29624	1.9572e+22	1837.32,2.08490436865401e+41	0.0216621	ever_bf ~ methylation	ever_bf ~ methylation + maternal_BMI + maternal_age + parity + mat_smk_preg + maternal_education + social_class + bf_intention + cell counts + SVs	1.32741	1.27447	chr10	77191062
cg24385652	-1.96198	2.75098	-0.713193	0.14058	0,30.87	0.475726	17.1483	7.46799	2.29624	2.80155e+07	12.32,63720124126036.9	0.0216623	ever_bf ~ methylation	ever_bf ~ methylation + maternal_BMI + maternal_age + parity + mat_smk_preg + maternal_education + social_class + bf_intention + cell counts + SVs	1.32741	1.27447	chr10	50329828
cg09516651	-0.744454	1.71207	-0.434826	0.474994	0.02,13.62	0.663689	-11.7436	5.11428	-2.29623	7.94014e-06	0,0.18	0.0216626	ever_bf ~ methylation	ever_bf ~ methylation + maternal_BMI + maternal_age + parity + mat_smk_preg + maternal_education + social_class + bf_intention + cell counts + SVs	1.32741	1.27447	chr1	89888402	LOC400759
cg26147338	8.86308	5.75877	1.53906	7066.18	0.09,563827449.84	0.12379	31.1004	13.5444	2.29618	3.21167e+13	94.95,1.08628676838997e+25	0.0216654	ever_bf ~ methylation	ever_bf ~ methylation + maternal_BMI + maternal_age + parity + mat_smk_preg + maternal_education + social_class + bf_intention + cell counts + SVs	1.32741	1.27447	chr17	8274875	KRBA2
cg20163115	-6.20944	2.61429	-2.3752	0.00201035	0,0.34	0.0175396	-17.6524	7.68775	-2.29618	2.15598e-08	0,0.08	0.0216657	ever_bf ~ methylation	ever_bf ~ methylation + maternal_BMI + maternal_age + parity + mat_smk_preg + maternal_education + social_class + bf_intention + cell counts + SVs	1.32741	1.27447	chr17	3769728	CAMKK1;CAMKK1;CAMKK1
cg21350778	2.67455	3.77763	0.707996	14.5058	0.01,23830.19	0.478947	24.9649	10.8724	2.29617	6.95181e+10	38.67,1.24985852012568e+20	0.0216661	ever_bf ~ methylation	ever_bf ~ methylation + maternal_BMI + maternal_age + parity + mat_smk_preg + maternal_education + social_class + bf_intention + cell counts + SVs	1.32741	1.27447	chr17	64297603	PRKCA
cg02946934	100.217	39.4733	2.53886	3.34014e+43	8382938630.45,1.33086539446399e+77	0.0111215	232.912	101.435	2.29617	1.42069e+101	644401153945172,3.13215212749984e+187	0.0216662	ever_bf ~ methylation	ever_bf ~ methylation + maternal_BMI + maternal_age + parity + mat_smk_preg + maternal_education + social_class + bf_intention + cell counts + SVs	1.32741	1.27447	chr10	17496681	ST8SIA6
cg25655489	0.347024	2.11291	0.16424	1.41485	0.02,88.97	0.869542	24.9631	10.8717	2.29615	6.93962e+10	38.65,1.24604168875316e+20	0.0216673	ever_bf ~ methylation	ever_bf ~ methylation + maternal_BMI + maternal_age + parity + mat_smk_preg + maternal_education + social_class + bf_intention + cell counts + SVs	1.32741	1.27447	chr5	57484208
cg23741639	11.7877	22.4232	0.52569	131617	0,1.60818647455484e+24	0.599104	120.462	52.4632	2.29613	2.07034e+52	45546722.39,9.41079544865886e+96	0.0216687	ever_bf ~ methylation	ever_bf ~ methylation + maternal_BMI + maternal_age + parity + mat_smk_preg + maternal_education + social_class + bf_intention + cell counts + SVs	1.32741	1.27447	chr11	324991
cg21348923	-4.00185	5.13655	-0.779094	0.0182817	0,430.86	0.435924	-30.0741	13.0979	-2.29609	8.68937e-14	0,0.01	0.0216706	ever_bf ~ methylation	ever_bf ~ methylation + maternal_BMI + maternal_age + parity + mat_smk_preg + maternal_education + social_class + bf_intention + cell counts + SVs	1.32741	1.27447	chr8	117542590
cg00400183	19.959	10.9017	1.83082	4.65659e+08	0.24,886654613296981632	0.0671277	51.5436	22.4485	2.29609	2.42726e+22	1890.54,3.11634606926122e+41	0.021671	ever_bf ~ methylation	ever_bf ~ methylation + maternal_BMI + maternal_age + parity + mat_smk_preg + maternal_education + social_class + bf_intention + cell counts + SVs	1.32741	1.27447	chr19	50194224	C19orf76;CPT1C;CPT1C
cg26225573	-1.24208	1.64023	-0.75726	0.288782	0.01,7.19	0.448894	17.2384	7.50775	2.29608	3.06581e+07	12.47,75382030370010.9	0.0216711	ever_bf ~ methylation	ever_bf ~ methylation + maternal_BMI + maternal_age + parity + mat_smk_preg + maternal_education + social_class + bf_intention + cell counts + SVs	1.32741	1.27447	chr3	101817862
cg18939241	4.2304	2.53846	1.66652	68.7445	0.47,9954.43	0.0956094	15.5354	6.76605	2.29607	5.58368e+06	9.72,3208505621927.93	0.0216717	ever_bf ~ methylation	ever_bf ~ methylation + maternal_BMI + maternal_age + parity + mat_smk_preg + maternal_education + social_class + bf_intention + cell counts + SVs	1.32741	1.27447	chr15	26109394	ATP10A
cg16813360	-5.31158	4.0638	-1.30705	0.0049341	0,14.2	0.191196	-21.3004	9.27708	-2.29603	5.61486e-10	0,0.04	0.0216743	ever_bf ~ methylation	ever_bf ~ methylation + maternal_BMI + maternal_age + parity + mat_smk_preg + maternal_education + social_class + bf_intention + cell counts + SVs	1.32741	1.27447	chr10	81665141
cg21334191	1.45697	1.31086	1.11147	4.29294	0.33,56.05	0.266368	9.70779	4.22811	2.29601	16445.2	4.14,65325413.04	0.0216753	ever_bf ~ methylation	ever_bf ~ methylation + maternal_BMI + maternal_age + parity + mat_smk_preg + maternal_education + social_class + bf_intention + cell counts + SVs	1.32741	1.27447	chr3	148856448	HPS3
cg06126494	4.17355	3.18133	1.31189	64.9456	0.13,33155.17	0.189558	22.5129	9.80525	2.29601	5.98751e+09	26.97,1329366838486838784	0.0216754	ever_bf ~ methylation	ever_bf ~ methylation + maternal_BMI + maternal_age + parity + mat_smk_preg + maternal_education + social_class + bf_intention + cell counts + SVs	1.32741	1.27447	chr4	111715333
cg02232089	1.61661	2.00692	0.80552	5.03601	0.1,257.28	0.42052	16.0481	6.98959	2.296	9.32391e+06	10.47,8303466179062.51	0.021676	ever_bf ~ methylation	ever_bf ~ methylation + maternal_BMI + maternal_age + parity + mat_smk_preg + maternal_education + social_class + bf_intention + cell counts + SVs	1.32741	1.27447	chr2	101440696	NPAS2
cg15553840	-2.31533	3.52657	-0.656539	0.0987335	0,99.16	0.511478	-24.5951	10.7123	-2.29598	2.08199e-11	0,0.03	0.0216771	ever_bf ~ methylation	ever_bf ~ methylation + maternal_BMI + maternal_age + parity + mat_smk_preg + maternal_education + social_class + bf_intention + cell counts + SVs	1.32741	1.27447	chr1	72058414	NEGR1
cg22480558	-2.24306	6.99603	-0.320619	0.106133	0,95718.35	0.748499	-36.3248	15.8212	-2.29597	1.67618e-16	0,0	0.0216778	ever_bf ~ methylation	ever_bf ~ methylation + maternal_BMI + maternal_age + parity + mat_smk_preg + maternal_education + social_class + bf_intention + cell counts + SVs	1.32741	1.27447	chr5	150461211	TNIP1
cg03793407	33.805	16.8028	2.01187	480072096267258	2.39,9.64114015279821e+28	0.0442341	83.3927	36.3214	2.29596	1.64808e+36	199318.9,1.36272065468919e+67	0.021678	ever_bf ~ methylation	ever_bf ~ methylation + maternal_BMI + maternal_age + parity + mat_smk_preg + maternal_education + social_class + bf_intention + cell counts + SVs	1.32741	1.27447	chr5	141705077	SPRY4;SPRY4
cg13720737	-6.54135	3.23016	-2.02509	0.00144254	0,0.81	0.0428586	-18.9144	8.2384	-2.29589	6.10323e-09	0,0.06	0.0216822	ever_bf ~ methylation	ever_bf ~ methylation + maternal_BMI + maternal_age + parity + mat_smk_preg + maternal_education + social_class + bf_intention + cell counts + SVs	1.32741	1.27447	chr13	113611494
cg09049982	5.94976	6.09877	0.975567	383.662	0,59611259.31	0.329279	42.9846	18.7228	2.29584	4.65578e+18	538.05,4.02868733040285e+34	0.0216848	ever_bf ~ methylation	ever_bf ~ methylation + maternal_BMI + maternal_age + parity + mat_smk_preg + maternal_education + social_class + bf_intention + cell counts + SVs	1.32741	1.27447	chr20	32950073	ITCH
cg24286414	0.292763	1.86356	0.157099	1.34013	0.03,51.69	0.875167	16.559	7.21261	2.29583	1.55405e+07	11.27,21427120307446.6	0.0216853	ever_bf ~ methylation	ever_bf ~ methylation + maternal_BMI + maternal_age + parity + mat_smk_preg + maternal_education + social_class + bf_intention + cell counts + SVs	1.32741	1.27447	chr7	227664	FAM20C
cg03101117	-2.27344	4.78334	-0.475283	0.102957	0,1214.28	0.634585	-29.2164	12.726	-2.29581	2.04866e-13	0,0.01	0.0216868	ever_bf ~ methylation	ever_bf ~ methylation + maternal_BMI + maternal_age + parity + mat_smk_preg + maternal_education + social_class + bf_intention + cell counts + SVs	1.32741	1.27447	chr7	35580446
cg13883376	-0.0440024	3.97562	-0.0110681	0.956952	0,2317.42	0.991169	-25.1096	10.9373	-2.29579	1.24459e-11	0,0.03	0.021688	ever_bf ~ methylation	ever_bf ~ methylation + maternal_BMI + maternal_age + parity + mat_smk_preg + maternal_education + social_class + bf_intention + cell counts + SVs	1.32741	1.27447	chr9	18770966	ADAMTSL1
cg07724905	-0.0493867	4.06497	-0.0121493	0.951813	0,2746.15	0.990306	23.7158	10.3305	2.29571	1.99371e+10	32.07,12392487948044136448	0.0216923	ever_bf ~ methylation	ever_bf ~ methylation + maternal_BMI + maternal_age + parity + mat_smk_preg + maternal_education + social_class + bf_intention + cell counts + SVs	1.32741	1.27447	chr11	122887526	LOC341056
cg25611570	4.10275	4.35104	0.942934	60.5063	0.01,305832.56	0.345715	36.7884	16.0253	2.29565	9484586912919732	216.77,4.14991947990262e+29	0.0216961	ever_bf ~ methylation	ever_bf ~ methylation + maternal_BMI + maternal_age + parity + mat_smk_preg + maternal_education + social_class + bf_intention + cell counts + SVs	1.32741	1.27447	chr18	66464360	CCDC102B;CCDC102B
cg10873964	-1.72749	2.04197	-0.845993	0.177729	0,9.73	0.397556	-10.6026	4.61861	-2.29563	2.48506e-05	0,0.21	0.0216969	ever_bf ~ methylation	ever_bf ~ methylation + maternal_BMI + maternal_age + parity + mat_smk_preg + maternal_education + social_class + bf_intention + cell counts + SVs	1.32741	1.27447	chrX	122993706	XIAP
cg02729086	13.7528	23.4162	0.587322	939243	0,8.03585323146869e+25	0.556988	152.283	66.3362	2.29562	1.36659e+66	4667877760.16,4.00090145005032e+122	0.0216974	ever_bf ~ methylation	ever_bf ~ methylation + maternal_BMI + maternal_age + parity + mat_smk_preg + maternal_education + social_class + bf_intention + cell counts + SVs	1.32741	1.27447	chr8	33330755	FUT10
cg01275566	2.6006	6.23624	0.417014	13.4718	0,2740430.74	0.676668	36.5674	15.9293	2.29561	7603240973245314	209.77,2.75582361074389e+29	0.0216982	ever_bf ~ methylation	ever_bf ~ methylation + maternal_BMI + maternal_age + parity + mat_smk_preg + maternal_education + social_class + bf_intention + cell counts + SVs	1.32741	1.27447	chr10	79684776	DLG5
cg00876681	-1.66677	1.4638	-1.13866	0.188856	0.01,3.33	0.254844	-14.626	6.37135	-2.2956	4.44625e-07	0,0.12	0.021699	ever_bf ~ methylation	ever_bf ~ methylation + maternal_BMI + maternal_age + parity + mat_smk_preg + maternal_education + social_class + bf_intention + cell counts + SVs	1.32741	1.27447	chr5	121646014
cg10562198	-4.90763	3.89946	-1.25854	0.00738997	0,15.41	0.208196	-18.9936	8.27401	-2.29557	5.63901e-09	0,0.06	0.0217005	ever_bf ~ methylation	ever_bf ~ methylation + maternal_BMI + maternal_age + parity + mat_smk_preg + maternal_education + social_class + bf_intention + cell counts + SVs	1.32741	1.27447	chr2	2590685
cg22223441	-4.87552	3.09531	-1.57513	0.0076311	0,3.29	0.115226	-20.5802	8.96524	-2.29555	1.15385e-09	0,0.05	0.0217016	ever_bf ~ methylation	ever_bf ~ methylation + maternal_BMI + maternal_age + parity + mat_smk_preg + maternal_education + social_class + bf_intention + cell counts + SVs	1.32741	1.27447	chr6	11920499
cg15219506	22.5067	10.3162	2.18168	5.95048e+09	9.84,3596723606279073280	0.029133	49.4638	21.5482	2.29549	3.03276e+21	1379.17,6.66893989976471e+39	0.021705	ever_bf ~ methylation	ever_bf ~ methylation + maternal_BMI + maternal_age + parity + mat_smk_preg + maternal_education + social_class + bf_intention + cell counts + SVs	1.32741	1.27447	chr11	63382047	PLA2G16;PLA2G16
cg27176938	4.07282	3.09342	1.31661	58.7225	0.14,25233.63	0.18797	18.4567	8.04046	2.29547	1.03664e+08	14.84,724114671734141	0.0217061	ever_bf ~ methylation	ever_bf ~ methylation + maternal_BMI + maternal_age + parity + mat_smk_preg + maternal_education + social_class + bf_intention + cell counts + SVs	1.32741	1.27447	chr10	5681092	ASB13;ASB13
cg08698718	9.71772	6.50813	1.49317	16609.4	0.05,5756889552.29	0.135394	36.5957	15.9426	2.29547	7822232530658012	210.25,2.91027158606533e+29	0.0217061	ever_bf ~ methylation	ever_bf ~ methylation + maternal_BMI + maternal_age + parity + mat_smk_preg + maternal_education + social_class + bf_intention + cell counts + SVs	1.32741	1.27447	chr2	220436349	INHA;OBSL1
cg09460999	-3.44992	2.70309	-1.27629	0.031748	0,6.35	0.201853	-23.1693	10.0935	-2.29546	8.66379e-11	0,0.03	0.0217067	ever_bf ~ methylation	ever_bf ~ methylation + maternal_BMI + maternal_age + parity + mat_smk_preg + maternal_education + social_class + bf_intention + cell counts + SVs	1.32741	1.27447	chr7	123633258
cg17509836	-0.71784	3.24881	-0.220955	0.487805	0,284.24	0.825128	-21.5381	9.38291	-2.29546	4.42734e-10	0,0.04	0.021707	ever_bf ~ methylation	ever_bf ~ methylation + maternal_BMI + maternal_age + parity + mat_smk_preg + maternal_education + social_class + bf_intention + cell counts + SVs	1.32741	1.27447	chr2	149631968	KIF5C
cg26537274	0.501334	1.93463	0.259137	1.65092	0.04,73.2	0.79553	15.2125	6.62722	2.29545	4.04287e+06	9.24,1769659359812	0.0217071	ever_bf ~ methylation	ever_bf ~ methylation + maternal_BMI + maternal_age + parity + mat_smk_preg + maternal_education + social_class + bf_intention + cell counts + SVs	1.32741	1.27447	chr19	57379813
cg03922423	1.73034	1.78935	0.967023	5.64257	0.17,188.19	0.333533	15.6168	6.8035	2.2954	6.05718e+06	9.8,3745647980525.19	0.0217102	ever_bf ~ methylation	ever_bf ~ methylation + maternal_BMI + maternal_age + parity + mat_smk_preg + maternal_education + social_class + bf_intention + cell counts + SVs	1.32741	1.27447	chr8	144408588	TOP1MT
cg18739950	-0.450692	1.88676	-0.238871	0.637187	0.02,25.72	0.811205	12.402	5.40298	2.2954	243287	6.12,9665607082.87	0.0217102	ever_bf ~ methylation	ever_bf ~ methylation + maternal_BMI + maternal_age + parity + mat_smk_preg + maternal_education + social_class + bf_intention + cell counts + SVs	1.32741	1.27447	chr15	95870440
cg27067158	-2.33883	2.66677	-0.877028	0.0964406	0,17.96	0.380471	-21.2338	9.25064	-2.29539	6.00145e-10	0,0.04	0.0217106	ever_bf ~ methylation	ever_bf ~ methylation + maternal_BMI + maternal_age + parity + mat_smk_preg + maternal_education + social_class + bf_intention + cell counts + SVs	1.32741	1.27447	chr17	7187929	SLC2A4
cg05475091	-0.842827	1.38563	-0.608262	0.430492	0.03,6.51	0.543014	-13.1905	5.74653	-2.29539	1.86818e-06	0,0.15	0.0217107	ever_bf ~ methylation	ever_bf ~ methylation + maternal_BMI + maternal_age + parity + mat_smk_preg + maternal_education + social_class + bf_intention + cell counts + SVs	1.32741	1.27447	chr4	48644525	FRYL
cg20459238	1.61807	2.77798	0.582463	5.04335	0.02,1167.84	0.560255	17.0822	7.44196	2.29539	2.62247e+07	12.13,56680952911028	0.0217107	ever_bf ~ methylation	ever_bf ~ methylation + maternal_BMI + maternal_age + parity + mat_smk_preg + maternal_education + social_class + bf_intention + cell counts + SVs	1.32741	1.27447	chr10	88719950	SNCG
cg25095848	29.9347	18.4893	1.61903	10011437814838	0,5.48139126333194e+28	0.10544	131.787	57.415	2.29535	1.71586e+57	230077523.07,1.2796454165294e+106	0.0217133	ever_bf ~ methylation	ever_bf ~ methylation + maternal_BMI + maternal_age + parity + mat_smk_preg + maternal_education + social_class + bf_intention + cell counts + SVs	1.32741	1.27447	chr14	81421403	TSHR;TSHR;TSHR
cg18919660	-2.97367	2.06445	-1.44042	0.0511154	0,2.92	0.149748	18.4374	8.03259	2.29533	1.01689e+08	14.78,699442236689190	0.0217144	ever_bf ~ methylation	ever_bf ~ methylation + maternal_BMI + maternal_age + parity + mat_smk_preg + maternal_education + social_class + bf_intention + cell counts + SVs	1.32741	1.27447	chr14	86032626	FLRT2
cg05472974	4.97155	2.96556	1.67643	144.251	0.43,48245.22	0.0936539	17.2871	7.5315	2.29531	3.21891e+07	12.5,82918435960472	0.0217153	ever_bf ~ methylation	ever_bf ~ methylation + maternal_BMI + maternal_age + parity + mat_smk_preg + maternal_education + social_class + bf_intention + cell counts + SVs	1.32741	1.27447	chr2	71205399	ANKRD53;ANKRD53
cg27626331	29.0803	12.6547	2.29798	4.26005e+12	72.03,2.51958122776099e+23	0.0215629	76.0757	33.1447	2.29526	1.09458e+33	66973.43,1.78891084954509e+61	0.0217183	ever_bf ~ methylation	ever_bf ~ methylation + maternal_BMI + maternal_age + parity + mat_smk_preg + maternal_education + social_class + bf_intention + cell counts + SVs	1.32741	1.27447	chr5	74162602	FAM169A;FAM169A
cg07725167	2.56823	2.48066	1.0353	13.0428	0.1,1686.36	0.300528	10.2381	4.46065	2.29521	27949.3	4.46,175128157.12	0.021721	ever_bf ~ methylation	ever_bf ~ methylation + maternal_BMI + maternal_age + parity + mat_smk_preg + maternal_education + social_class + bf_intention + cell counts + SVs	1.32741	1.27447	chr11	66185078
cg01597400	-0.504874	3.04192	-0.165972	0.603582	0,234.46	0.868179	16.902	7.36411	2.29519	2.19001e+07	11.8,40635183015033.5	0.0217225	ever_bf ~ methylation	ever_bf ~ methylation + maternal_BMI + maternal_age + parity + mat_smk_preg + maternal_education + social_class + bf_intention + cell counts + SVs	1.32741	1.27447	chr7	157536990	PTPRN2;PTPRN2;PTPRN2
cg20638467	-16.5944	11.2826	-1.47079	6.21103e-08	0,249.54	0.141349	-69.4364	30.2535	-2.29515	6.98511e-31	0,0	0.0217244	ever_bf ~ methylation	ever_bf ~ methylation + maternal_BMI + maternal_age + parity + mat_smk_preg + maternal_education + social_class + bf_intention + cell counts + SVs	1.32741	1.27447	chr19	34302382	KCTD15;KCTD15;KCTD15
cg14714057	-6.19667	3.61744	-1.713	0.0020362	0,2.44	0.0867127	-23.6095	10.2867	-2.29515	5.57837e-11	0,0.03	0.0217245	ever_bf ~ methylation	ever_bf ~ methylation + maternal_BMI + maternal_age + parity + mat_smk_preg + maternal_education + social_class + bf_intention + cell counts + SVs	1.32741	1.27447	chr19	12846173	C19orf43
cg18786125	16.0313	12.7599	1.25638	9.16905e+06	0,666500352453254144	0.208978	91.2282	39.7487	2.29512	4.16785e+39	609708.22,2.84906695650935e+73	0.021726	ever_bf ~ methylation	ever_bf ~ methylation + maternal_BMI + maternal_age + parity + mat_smk_preg + maternal_education + social_class + bf_intention + cell counts + SVs	1.32741	1.27447	chr1	3528467	MEGF6
cg12550866	17.5594	9.97163	1.76094	4.22637e+07	0.14,13001422377979358	0.0782486	58.1492	25.3363	2.2951	1.79429e+25	4866.38,6.61577154940095e+46	0.0217276	ever_bf ~ methylation	ever_bf ~ methylation + maternal_BMI + maternal_age + parity + mat_smk_preg + maternal_education + social_class + bf_intention + cell counts + SVs	1.32741	1.27447	chr7	27281315	EVX1
cg14239530	-6.31175	2.38171	-2.65009	0.00181485	0,0.19	0.00804709	-13.518	5.88997	-2.29509	1.34647e-06	0,0.14	0.0217277	ever_bf ~ methylation	ever_bf ~ methylation + maternal_BMI + maternal_age + parity + mat_smk_preg + maternal_education + social_class + bf_intention + cell counts + SVs	1.32741	1.27447	chr9	135581257
cg12503473	-5.47936	3.28822	-1.66636	0.00417198	0,2.63	0.0956414	-15.6583	6.82253	-2.29508	1.5838e-07	0,0.1	0.0217285	ever_bf ~ methylation	ever_bf ~ methylation + maternal_BMI + maternal_age + parity + mat_smk_preg + maternal_education + social_class + bf_intention + cell counts + SVs	1.32741	1.27447	chr12	94580426	PLXNC1
cg21734751	0.000448478	2.04333	0.000219484	1.00045	0.02,54.89	0.999825	-12.016	5.23556	-2.29507	6.04687e-06	0,0.17	0.0217291	ever_bf ~ methylation	ever_bf ~ methylation + maternal_BMI + maternal_age + parity + mat_smk_preg + maternal_education + social_class + bf_intention + cell counts + SVs	1.32741	1.27447	chr17	78896437	RPTOR;RPTOR
cg12898275	122.974	54.928	2.23882	2.552e+53	4479600.32,1.45385303096682e+100	0.0251676	313.862	136.755	2.29507	2.03584e+136	79477202666443259904,5.21486039297318e+252	0.0217294	ever_bf ~ methylation	ever_bf ~ methylation + maternal_BMI + maternal_age + parity + mat_smk_preg + maternal_education + social_class + bf_intention + cell counts + SVs	1.32741	1.27447	chr6	28186824	LOC222699
cg21323836	-1.44285	1.53942	-0.937264	0.236255	0.01,4.83	0.348623	-15.8142	6.89058	-2.29505	1.35506e-07	0,0.1	0.0217302	ever_bf ~ methylation	ever_bf ~ methylation + maternal_BMI + maternal_age + parity + mat_smk_preg + maternal_education + social_class + bf_intention + cell counts + SVs	1.32741	1.27447	chr6	29985506	NCRNA00171
cg26237255	-8.23877	7.53335	-1.09364	0.000264209	0,683.07	0.274113	-39.9981	17.428	-2.29505	4.25647e-18	0,0	0.0217305	ever_bf ~ methylation	ever_bf ~ methylation + maternal_BMI + maternal_age + parity + mat_smk_preg + maternal_education + social_class + bf_intention + cell counts + SVs	1.32741	1.27447	chr19	44456655	ZNF221
cg06877198	-3.98932	7.52383	-0.530225	0.0185122	0,46975.95	0.595956	-44.2248	19.2702	-2.29499	6.21435e-20	0,0	0.0217339	ever_bf ~ methylation	ever_bf ~ methylation + maternal_BMI + maternal_age + parity + mat_smk_preg + maternal_education + social_class + bf_intention + cell counts + SVs	1.32741	1.27447	chrX	44732417	KDM6A
cg12250049	-0.759055	4.46704	-0.169923	0.468109	0,2970.08	0.86507	-24.3117	10.5934	-2.29498	2.7641e-11	0,0.03	0.0217343	ever_bf ~ methylation	ever_bf ~ methylation + maternal_BMI + maternal_age + parity + mat_smk_preg + maternal_education + social_class + bf_intention + cell counts + SVs	1.32741	1.27447	chr15	83951663	BNC1
cg07599484	3.79454	1.91594	1.98051	44.4579	1.04,1900.35	0.0476464	11.3667	4.95285	2.29498	86394.8	5.25,1420504227.57	0.0217345	ever_bf ~ methylation	ever_bf ~ methylation + maternal_BMI + maternal_age + parity + mat_smk_preg + maternal_education + social_class + bf_intention + cell counts + SVs	1.32741	1.27447	chr16	67979106	SLC12A4;SLC12A4;SLC12A4;SLC12A4;SLC12A4;LCAT
cg12021843	5.05543	2.43416	2.07687	156.871	1.33,18515.78	0.0378138	11.6157	5.06149	2.29493	110829	5.45,2254662084.62	0.0217373	ever_bf ~ methylation	ever_bf ~ methylation + maternal_BMI + maternal_age + parity + mat_smk_preg + maternal_education + social_class + bf_intention + cell counts + SVs	1.32741	1.27447	chr6	33083794	HLA-DPB2
cg14222307	0.139252	2.35663	0.0590895	1.14941	0.01,116.54	0.952881	22.5961	9.84629	2.29488	6.50646e+09	27.04,1565568964356992768	0.0217399	ever_bf ~ methylation	ever_bf ~ methylation + maternal_BMI + maternal_age + parity + mat_smk_preg + maternal_education + social_class + bf_intention + cell counts + SVs	1.32741	1.27447	chr15	61097246	RORA
cg08553539	2.39388	1.89837	1.26102	10.9559	0.27,452.45	0.207303	12.0966	5.27113	2.29487	179259	5.84,5499954753.45	0.0217403	ever_bf ~ methylation	ever_bf ~ methylation + maternal_BMI + maternal_age + parity + mat_smk_preg + maternal_education + social_class + bf_intention + cell counts + SVs	1.32741	1.27447	chr22	36894057	FOXRED2;FOXRED2
cg20419829	-0.421436	5.25026	-0.0802695	0.656104	0,19323.45	0.936023	33.6984	14.6844	2.29484	431542817180861	136.58,1.36347390949483e+27	0.0217422	ever_bf ~ methylation	ever_bf ~ methylation + maternal_BMI + maternal_age + parity + mat_smk_preg + maternal_education + social_class + bf_intention + cell counts + SVs	1.32741	1.27447	chr12	131292085	STX2;STX2
cg26471121	-8.24284	5.29999	-1.55526	0.000263135	0,8.54	0.119885	-31.521	13.736	-2.29478	2.04457e-14	0,0.01	0.0217458	ever_bf ~ methylation	ever_bf ~ methylation + maternal_BMI + maternal_age + parity + mat_smk_preg + maternal_education + social_class + bf_intention + cell counts + SVs	1.32741	1.27447	chr7	44181029	MYL7
cg06324983	-10.1736	33.688	-0.301996	3.81629e-05	0,1.80917175303033e+24	0.762655	-193.803	84.4541	-2.29478	6.79622e-85	0,0	0.0217459	ever_bf ~ methylation	ever_bf ~ methylation + maternal_BMI + maternal_age + parity + mat_smk_preg + maternal_education + social_class + bf_intention + cell counts + SVs	1.32741	1.27447	chr1	112281236	C1orf183;C1orf183
cg17405646	0.182013	4.16817	0.0436674	1.19963	0,4237.06	0.96517	-37.9168	16.5231	-2.29477	3.41142e-17	0,0	0.0217462	ever_bf ~ methylation	ever_bf ~ methylation + maternal_BMI + maternal_age + parity + mat_smk_preg + maternal_education + social_class + bf_intention + cell counts + SVs	1.32741	1.27447	chr5	167157137	ODZ2
cg05389686	7.33039	4.94669	1.48188	1525.98	0.09,24789041.46	0.138373	28.4691	12.4063	2.29473	2.31192e+12	63.61,8.40248334856911e+22	0.0217484	ever_bf ~ methylation	ever_bf ~ methylation + maternal_BMI + maternal_age + parity + mat_smk_preg + maternal_education + social_class + bf_intention + cell counts + SVs	1.32741	1.27447	chr16	49448778
cg21899596	14.9366	7.21347	2.07065	3.06812e+06	2.22,4237387211494.57	0.0383914	50.3694	21.9509	2.29464	7.50193e+21	1549.35,3.63241597837691e+40	0.021754	ever_bf ~ methylation	ever_bf ~ methylation + maternal_BMI + maternal_age + parity + mat_smk_preg + maternal_education + social_class + bf_intention + cell counts + SVs	1.32741	1.27447	chr4	57522493	HOPX;HOPX;HOPX;HOPX;HOPX;HOPX
cg23830780	-0.234148	1.72201	-0.135974	0.791245	0.03,23.13	0.891842	13.8265	6.02565	2.29461	1.01104e+06	7.51,136113679286.29	0.0217557	ever_bf ~ methylation	ever_bf ~ methylation + maternal_BMI + maternal_age + parity + mat_smk_preg + maternal_education + social_class + bf_intention + cell counts + SVs	1.32741	1.27447	chr10	37106964
cg04915788	6.75177	6.6424	1.01647	855.571	0,385814206.41	0.309408	43.8807	19.1235	2.2946	1.14065e+19	601.07,2.16461215207447e+35	0.0217561	ever_bf ~ methylation	ever_bf ~ methylation + maternal_BMI + maternal_age + parity + mat_smk_preg + maternal_education + social_class + bf_intention + cell counts + SVs	1.32741	1.27447	chr12	25156888
cg09865413	82.3151	40.0635	2.05461	5.61064e+35	44.28,7.10873446447145e+69	0.0399163	196.916	85.8175	2.29459	3.30709e+85	2951928317190.49,3.70497973856393e+158	0.0217568	ever_bf ~ methylation	ever_bf ~ methylation + maternal_BMI + maternal_age + parity + mat_smk_preg + maternal_education + social_class + bf_intention + cell counts + SVs	1.32741	1.27447	chr3	153839136	SGEF
cg21510892	11.4418	5.49869	2.08082	93134.5	1.94,4463677183.63	0.0374502	30.0345	13.0893	2.29458	1.10612e+13	79.79,1.53335426526052e+24	0.0217572	ever_bf ~ methylation	ever_bf ~ methylation + maternal_BMI + maternal_age + parity + mat_smk_preg + maternal_education + social_class + bf_intention + cell counts + SVs	1.32741	1.27447	chr7	155604819	SHH;SHH
cg08628584	9.2334	9.59976	0.961837	10233.3	0,1518771690919.83	0.336132	59.2206	25.8094	2.29453	5.23818e+25	5620.32,4.88201675418457e+47	0.0217598	ever_bf ~ methylation	ever_bf ~ methylation + maternal_BMI + maternal_age + parity + mat_smk_preg + maternal_education + social_class + bf_intention + cell counts + SVs	1.32741	1.27447	chr6	118228382	SLC35F1
cg07099009	-1.20817	2.19591	-0.55019	0.298744	0,22.11	0.582189	-15.3217	6.67757	-2.2945	2.2175e-07	0,0.11	0.0217616	ever_bf ~ methylation	ever_bf ~ methylation + maternal_BMI + maternal_age + parity + mat_smk_preg + maternal_education + social_class + bf_intention + cell counts + SVs	1.32741	1.27447	chr2	36623116	CRIM1
cg20248082	8.74338	6.28131	1.39197	6269.05	0.03,1393031198.95	0.163932	48.833	21.2827	2.29449	1.61394e+21	1235.04,2.10907204203268e+39	0.0217623	ever_bf ~ methylation	ever_bf ~ methylation + maternal_BMI + maternal_age + parity + mat_smk_preg + maternal_education + social_class + bf_intention + cell counts + SVs	1.32741	1.27447	chr2	208577105	CCNYL1;CCNYL1
cg25976451	-1.78011	2.42472	-0.73415	0.16862	0,19.54	0.462857	-14.95	6.51562	-2.29449	3.21584e-07	0,0.11	0.0217626	ever_bf ~ methylation	ever_bf ~ methylation + maternal_BMI + maternal_age + parity + mat_smk_preg + maternal_education + social_class + bf_intention + cell counts + SVs	1.32741	1.27447	chr19	3979988	EEF2
cg02581418	6.63944	4.82975	1.3747	764.667	0.06,9877247.51	0.169225	36.3471	15.8411	2.29448	6100269190068512	200.04,1.86027994548361e+29	0.021763	ever_bf ~ methylation	ever_bf ~ methylation + maternal_BMI + maternal_age + parity + mat_smk_preg + maternal_education + social_class + bf_intention + cell counts + SVs	1.32741	1.27447	chr12	56843315	TIMELESS
cg04895065	6.64796	16.9429	0.392375	771.212	0,203813720182033280	0.694781	-86.3705	37.6428	-2.29448	3.08875e-38	0,0	0.0217632	ever_bf ~ methylation	ever_bf ~ methylation + maternal_BMI + maternal_age + parity + mat_smk_preg + maternal_education + social_class + bf_intention + cell counts + SVs	1.32741	1.27447	chr16	30107795	YPEL3;YPEL3
cg14227032	64.9792	29.3319	2.21531	1.66003e+28	1787.7,1.54147856595786e+53	0.0267389	183.118	79.8098	2.29443	3.36738e+79	390664374217.6,2.90255551820724e+147	0.0217656	ever_bf ~ methylation	ever_bf ~ methylation + maternal_BMI + maternal_age + parity + mat_smk_preg + maternal_education + social_class + bf_intention + cell counts + SVs	1.32741	1.27447	chr9	95526284	BICD2;BICD2
cg04244354	7.03246	6.57418	1.06971	1132.82	0,446903528.9	0.28475	40.4335	17.6232	2.29434	3.63121e+17	362.17,3.64076643852813e+32	0.021771	ever_bf ~ methylation	ever_bf ~ methylation + maternal_BMI + maternal_age + parity + mat_smk_preg + maternal_education + social_class + bf_intention + cell counts + SVs	1.32741	1.27447	chr8	25908279
cg10169462	3.42253	2.54587	1.34435	30.647	0.21,4502.72	0.178836	15.4954	6.75386	2.29431	5.36507e+06	9.56,3010084450872.28	0.021773	ever_bf ~ methylation	ever_bf ~ methylation + maternal_BMI + maternal_age + parity + mat_smk_preg + maternal_education + social_class + bf_intention + cell counts + SVs	1.32741	1.27447	chr7	155079311
cg09682051	-15.3054	7.90525	-1.93611	2.254e-07	0,1.21	0.0528548	-41.0476	17.8914	-2.29427	1.49026e-18	0,0	0.0217751	ever_bf ~ methylation	ever_bf ~ methylation + maternal_BMI + maternal_age + parity + mat_smk_preg + maternal_education + social_class + bf_intention + cell counts + SVs	1.32741	1.27447	chr11	128813008	TP53AIP1
ch.5.2389603F	2.88001	10.0065	0.287812	17.8144	0,5868204601.17	0.77349	-102.966	44.88	-2.29426	1.91572e-45	0,0	0.0217757	ever_bf ~ methylation	ever_bf ~ methylation + maternal_BMI + maternal_age + parity + mat_smk_preg + maternal_education + social_class + bf_intention + cell counts + SVs	1.32741	1.27447	chr5	130998210	FNIP1;FNIP1
cg04304779	-1.2923	3.51355	-0.367805	0.274638	0,268.88	0.713019	23.5732	10.2751	2.29421	1.72873e+10	31,9639580793380288512	0.0217783	ever_bf ~ methylation	ever_bf ~ methylation + maternal_BMI + maternal_age + parity + mat_smk_preg + maternal_education + social_class + bf_intention + cell counts + SVs	1.32741	1.27447	chr4	187621799	FAT1
cg23906264	4.35458	2.9121	1.49534	77.8338	0.26,23442.25	0.134826	22.1946	9.67431	2.29418	4.35494e+09	25.35,748034711033332992	0.0217804	ever_bf ~ methylation	ever_bf ~ methylation + maternal_BMI + maternal_age + parity + mat_smk_preg + maternal_education + social_class + bf_intention + cell counts + SVs	1.32741	1.27447	chr8	42705540	RNF170
cg11669671	-0.609348	3.88354	-0.156905	0.543705	0,1099.25	0.875319	30.1908	13.1601	2.29412	1.29334e+13	81.21,2.05979518005332e+24	0.0217838	ever_bf ~ methylation	ever_bf ~ methylation + maternal_BMI + maternal_age + parity + mat_smk_preg + maternal_education + social_class + bf_intention + cell counts + SVs	1.32741	1.27447	chr1	117679612
cg24844423	-2.2058	1.4397	-1.53213	0.110162	0.01,1.85	0.125491	-7.55388	3.29276	-2.29409	0.000524073	0,0.33	0.0217855	ever_bf ~ methylation	ever_bf ~ methylation + maternal_BMI + maternal_age + parity + mat_smk_preg + maternal_education + social_class + bf_intention + cell counts + SVs	1.32741	1.27447	chr19	57352465	PEG3;PEG3;ZIM2;ZIM2;PEG3;ZIM2;MIMT1;PEG3
cg04688645	21.6611	7.51974	2.88057	2.55455e+09	1014.8,6430537583825067	0.00396957	47.3681	20.6481	2.29406	3.7298e+20	990.07,1.40509175343597e+38	0.0217869	ever_bf ~ methylation	ever_bf ~ methylation + maternal_BMI + maternal_age + parity + mat_smk_preg + maternal_education + social_class + bf_intention + cell counts + SVs	1.32741	1.27447	chr3	99772843	C3orf26;FILIP1L;FILIP1L
cg12856965	1.13485	1.69276	0.670416	3.11072	0.11,85.86	0.502593	10.0514	4.38149	2.29406	23187.7	4.32,124410028.05	0.0217873	ever_bf ~ methylation	ever_bf ~ methylation + maternal_BMI + maternal_age + parity + mat_smk_preg + maternal_education + social_class + bf_intention + cell counts + SVs	1.32741	1.27447	chr1	17284740	CROCC
cg03415804	-0.389704	3.21367	-0.121264	0.677258	0,368.37	0.903482	21.3602	9.31112	2.29405	1.89067e+09	22.43,159367039208609920	0.0217875	ever_bf ~ methylation	ever_bf ~ methylation + maternal_BMI + maternal_age + parity + mat_smk_preg + maternal_education + social_class + bf_intention + cell counts + SVs	1.32741	1.27447	chr11	18071610
cg27577527	94.9783	33.61	2.82589	1.77228e+41	4356213653013.54,7.21029575541376e+69	0.00471492	207.36	90.3906	2.29404	1.13528e+90	12975114960198.6,9.93327592730559e+166	0.0217882	ever_bf ~ methylation	ever_bf ~ methylation + maternal_BMI + maternal_age + parity + mat_smk_preg + maternal_education + social_class + bf_intention + cell counts + SVs	1.32741	1.27447	chr6	28367544	ZSCAN12;ZSCAN12
cg14914887	3.26815	2.82139	1.15835	26.2627	0.1,6621.48	0.246722	22.6043	9.85352	2.29404	6.56052e+09	26.88,1601104316594190336	0.0217883	ever_bf ~ methylation	ever_bf ~ methylation + maternal_BMI + maternal_age + parity + mat_smk_preg + maternal_education + social_class + bf_intention + cell counts + SVs	1.32741	1.27447	chr3	180627368
cg24858665	0.50598	2.28949	0.221001	1.65861	0.02,147.44	0.825092	20.8348	9.08243	2.29397	1.11802e+09	20.77,60195800726857616	0.0217921	ever_bf ~ methylation	ever_bf ~ methylation + maternal_BMI + maternal_age + parity + mat_smk_preg + maternal_education + social_class + bf_intention + cell counts + SVs	1.32741	1.27447	chr13	41154103	FOXO1
cg03023867	36.2199	13.3469	2.71373	5371586997976462	23387.17,1.23375114106534e+27	0.00665308	79.9665	34.8597	2.29396	5.35829e+34	113731.69,2.52447443369284e+64	0.021793	ever_bf ~ methylation	ever_bf ~ methylation + maternal_BMI + maternal_age + parity + mat_smk_preg + maternal_education + social_class + bf_intention + cell counts + SVs	1.32741	1.27447	chr1	109756414	SARS
cg05451654	42.1648	21.111	1.99729	2.05088e+18	2.2,1.91420483754275e+36	0.0457937	113.373	49.4229	2.29393	1.72659e+49	14708438.02,2.02680714028159e+91	0.0217944	ever_bf ~ methylation	ever_bf ~ methylation + maternal_BMI + maternal_age + parity + mat_smk_preg + maternal_education + social_class + bf_intention + cell counts + SVs	1.32741	1.27447	chr3	155572045	SLC33A1;SLC33A1
cg21724798	12.22	5.15837	2.36896	202804	8.24,4988543713.51	0.017838	35.5594	15.5016	2.29392	2774973618729094	177.02,4.3499936197631e+28	0.0217952	ever_bf ~ methylation	ever_bf ~ methylation + maternal_BMI + maternal_age + parity + mat_smk_preg + maternal_education + social_class + bf_intention + cell counts + SVs	1.32741	1.27447	chr20	11667650
cg17759318	-5.67837	3.11687	-1.82182	0.00341914	0,1.54	0.0684825	-18.6472	8.12902	-2.29391	7.97273e-09	0,0.07	0.0217957	ever_bf ~ methylation	ever_bf ~ methylation + maternal_BMI + maternal_age + parity + mat_smk_preg + maternal_education + social_class + bf_intention + cell counts + SVs	1.32741	1.27447	chr8	117765547	EIF3H
cg13316813	3.97392	2.69745	1.47321	53.1928	0.27,10518.89	0.140693	17.7589	7.74184	2.29389	5.1595e+07	13.26,200722134828452	0.0217968	ever_bf ~ methylation	ever_bf ~ methylation + maternal_BMI + maternal_age + parity + mat_smk_preg + maternal_education + social_class + bf_intention + cell counts + SVs	1.32741	1.27447	chr4	146018723	ANAPC10;ABCE1;ABCE1
cg08441170	38.0025	26.4101	1.43894	3.19373e+16	0,9.66035038657132e+38	0.150167	134.413	58.5962	2.29388	2.36927e+58	313728445.19,1.7892662858034e+108	0.0217974	ever_bf ~ methylation	ever_bf ~ methylation + maternal_BMI + maternal_age + parity + mat_smk_preg + maternal_education + social_class + bf_intention + cell counts + SVs	1.32741	1.27447	chr10	26223100	MYO3A;MYO3A
cg25306198	0.4961	1.67509	0.296163	1.6423	0.06,43.78	0.767106	15.9671	6.96076	2.29387	8.59833e+06	10.22,7236532748007.92	0.0217979	ever_bf ~ methylation	ever_bf ~ methylation + maternal_BMI + maternal_age + parity + mat_smk_preg + maternal_education + social_class + bf_intention + cell counts + SVs	1.32741	1.27447	chr5	150131024	DCTN4;DCTN4;DCTN4
cg20120512	3.60495	2.26024	1.59494	36.7799	0.44,3087.22	0.110726	12.7726	5.56818	2.29386	352434	6.42,19355745985.88	0.0217987	ever_bf ~ methylation	ever_bf ~ methylation + maternal_BMI + maternal_age + parity + mat_smk_preg + maternal_education + social_class + bf_intention + cell counts + SVs	1.32741	1.27447	chr19	47151769	DACT3
cg22875024	5.67244	3.63361	1.5611	290.743	0.23,360167.37	0.1185	19.9861	8.71295	2.29384	4.78487e+08	18.33,12487792854504890	0.0217996	ever_bf ~ methylation	ever_bf ~ methylation + maternal_BMI + maternal_age + parity + mat_smk_preg + maternal_education + social_class + bf_intention + cell counts + SVs	1.32741	1.27447	chr20	31995970	SNTA1
cg06554069	14.5947	11.0836	1.31678	2.17968e+06	0,5929003175059927	0.187913	95.0369	41.4318	2.29382	1.87925e+41	1015161.53,3.47883188367308e+76	0.0218011	ever_bf ~ methylation	ever_bf ~ methylation + maternal_BMI + maternal_age + parity + mat_smk_preg + maternal_education + social_class + bf_intention + cell counts + SVs	1.32741	1.27447	chr19	5624175	SAFB2;SAFB
cg19183733	-2.48359	1.69819	-1.46249	0.0834435	0,2.33	0.143607	-14.8389	6.46911	-2.29381	3.59381e-07	0,0.12	0.0218016	ever_bf ~ methylation	ever_bf ~ methylation + maternal_BMI + maternal_age + parity + mat_smk_preg + maternal_education + social_class + bf_intention + cell counts + SVs	1.32741	1.27447	chr8	94847404
cg03641745	0.56823	2.70308	0.210216	1.76514	0.01,352.93	0.833499	-19.1924	8.36705	-2.2938	4.62237e-09	0,0.06	0.0218018	ever_bf ~ methylation	ever_bf ~ methylation + maternal_BMI + maternal_age + parity + mat_smk_preg + maternal_education + social_class + bf_intention + cell counts + SVs	1.32741	1.27447	chr4	11233431
cg13463492	-3.7615	2.36743	-1.58885	0.0232489	0,2.41	0.112094	-13.7675	6.00209	-2.29379	1.04916e-06	0,0.13	0.0218027	ever_bf ~ methylation	ever_bf ~ methylation + maternal_BMI + maternal_age + parity + mat_smk_preg + maternal_education + social_class + bf_intention + cell counts + SVs	1.32741	1.27447	chr1	20616951	VWA5B1
cg02132636	17.7166	14.3509	1.23453	4.9455e+07	0,81265791647604752384	0.217005	91.9694	40.0951	2.29378	8.74604e+39	648950.75,1.17872029832962e+74	0.0218029	ever_bf ~ methylation	ever_bf ~ methylation + maternal_BMI + maternal_age + parity + mat_smk_preg + maternal_education + social_class + bf_intention + cell counts + SVs	1.32741	1.27447	chr2	170551350	PHOSPHO2;KLHL23;C2orf77
cg16500409	6.61546	4.8151	1.3739	746.549	0.06,9370268.07	0.169473	29.0918	12.6829	2.29378	4.30926e+12	68.95,2.69337273267822e+23	0.021803	ever_bf ~ methylation	ever_bf ~ methylation + maternal_BMI + maternal_age + parity + mat_smk_preg + maternal_education + social_class + bf_intention + cell counts + SVs	1.32741	1.27447	chr8	125740498	MTSS1;MTSS1
cg04853978	-1.35292	3.93457	-0.343855	0.258483	0,577.58	0.730955	25.3289	11.0426	2.29374	1.00046e+11	39.86,2.51104274000954e+20	0.0218053	ever_bf ~ methylation	ever_bf ~ methylation + maternal_BMI + maternal_age + parity + mat_smk_preg + maternal_education + social_class + bf_intention + cell counts + SVs	1.32741	1.27447	chr1	210855908	KCNH1;KCNH1
cg14026325	0.37571	1.28852	0.291582	1.45602	0.12,18.2	0.770607	6.15789	2.68466	2.29373	472.431	2.45,91110.58	0.021806	ever_bf ~ methylation	ever_bf ~ methylation + maternal_BMI + maternal_age + parity + mat_smk_preg + maternal_education + social_class + bf_intention + cell counts + SVs	1.32741	1.27447	chr8	144787867
cg12883424	3.33105	3.00645	1.10797	27.9678	0.08,10134.47	0.267875	23.6474	10.3097	2.2937	1.86184e+10	31.2,11111203028578246656	0.0218078	ever_bf ~ methylation	ever_bf ~ methylation + maternal_BMI + maternal_age + parity + mat_smk_preg + maternal_education + social_class + bf_intention + cell counts + SVs	1.32741	1.27447	chrX	70749656	BCYRN1
cg23115158	44.0597	23.3879	1.88386	1.36422e+19	0.17,1.10435274327701e+39	0.0595835	141.491	61.6879	2.29366	2.81022e+61	868881928.7,9.08910977292072e+113	0.0218101	ever_bf ~ methylation	ever_bf ~ methylation + maternal_BMI + maternal_age + parity + mat_smk_preg + maternal_education + social_class + bf_intention + cell counts + SVs	1.32741	1.27447	chr6	80341412	SH3BGRL2
cg07546616	3.35342	3.13276	1.07044	28.6003	0.06,13274.79	0.284423	19.3179	8.42246	2.29362	2.45277e+08	16.61,3622455152463692	0.0218125	ever_bf ~ methylation	ever_bf ~ methylation + maternal_BMI + maternal_age + parity + mat_smk_preg + maternal_education + social_class + bf_intention + cell counts + SVs	1.32741	1.27447	chr19	42600863	POU2F2
cg13716933	-4.68238	3.91268	-1.19672	0.009257	0,19.82	0.231416	-33.5648	14.634	-2.29361	2.64845e-15	0,0.01	0.0218127	ever_bf ~ methylation	ever_bf ~ methylation + maternal_BMI + maternal_age + parity + mat_smk_preg + maternal_education + social_class + bf_intention + cell counts + SVs	1.32741	1.27447	chr12	57472580	TMEM194A;TMEM194A
cg09703727	-2.73967	1.58373	-1.72988	0.0645915	0,1.44	0.0836514	-8.92549	3.89162	-2.29352	0.000132957	0,0.27	0.0218182	ever_bf ~ methylation	ever_bf ~ methylation + maternal_BMI + maternal_age + parity + mat_smk_preg + maternal_education + social_class + bf_intention + cell counts + SVs	1.32741	1.27447	chr7	69447465	AUTS2;AUTS2;AUTS2
cg16346236	-0.191406	2.63756	-0.0725693	0.825797	0,145.21	0.942149	21.8432	9.52394	2.2935	3.06466e+09	23.96,392034950024658624	0.021819	ever_bf ~ methylation	ever_bf ~ methylation + maternal_BMI + maternal_age + parity + mat_smk_preg + maternal_education + social_class + bf_intention + cell counts + SVs	1.32741	1.27447	chr12	57704322	R3HDM2
cg21241411	-0.679772	3.00223	-0.226423	0.506732	0,182.11	0.820873	-17.2915	7.53956	-2.29343	3.09326e-08	0,0.08	0.0218232	ever_bf ~ methylation	ever_bf ~ methylation + maternal_BMI + maternal_age + parity + mat_smk_preg + maternal_education + social_class + bf_intention + cell counts + SVs	1.32741	1.27447	chr6	33265016	RGL2;RGL2
ch.2.4478726F	5.56586	3.38026	1.64658	261.35	0.35,197040.03	0.0996444	19.8869	8.67128	2.29342	4.33271e+08	18.01,10420920141476578	0.021824	ever_bf ~ methylation	ever_bf ~ methylation + maternal_BMI + maternal_age + parity + mat_smk_preg + maternal_education + social_class + bf_intention + cell counts + SVs	1.32741	1.27447	chr2	224602942
cg02147041	2.19794	2.31746	0.948425	9.00643	0.1,845.7	0.342913	14.1275	6.16011	2.29338	1.36614e+06	7.8,239381040342.64	0.0218259	ever_bf ~ methylation	ever_bf ~ methylation + maternal_BMI + maternal_age + parity + mat_smk_preg + maternal_education + social_class + bf_intention + cell counts + SVs	1.32741	1.27447	chr11	57308142	SMTNL1
cg15113916	-1.00681	1.75219	-0.5746	0.365383	0.01,11.33	0.565562	14.2173	6.19931	2.29337	1.49449e+06	7.9,282781177336.2	0.0218268	ever_bf ~ methylation	ever_bf ~ methylation + maternal_BMI + maternal_age + parity + mat_smk_preg + maternal_education + social_class + bf_intention + cell counts + SVs	1.32741	1.27447	chr3	161082567	C3orf57
cg01506341	0.672302	1.68837	0.398196	1.95874	0.07,53.6	0.690486	-7.60647	3.31676	-2.29335	0.000497224	0,0.33	0.0218281	ever_bf ~ methylation	ever_bf ~ methylation + maternal_BMI + maternal_age + parity + mat_smk_preg + maternal_education + social_class + bf_intention + cell counts + SVs	1.32741	1.27447	chr6	30104709	TRIM40;TRIM40
cg04825429	15.8861	10.3638	1.53285	7.92925e+06	0.01,5260830269839293	0.125314	62.6056	27.299	2.29333	1.54619e+27	8952.05,2.6705718524993e+50	0.0218289	ever_bf ~ methylation	ever_bf ~ methylation + maternal_BMI + maternal_age + parity + mat_smk_preg + maternal_education + social_class + bf_intention + cell counts + SVs	1.32741	1.27447	chr4	4872510
cg11889478	45.114	20.7147	2.17787	3.91522e+19	91.21,1.68064956697123e+37	0.0294156	132.202	57.647	2.2933	2.59672e+57	220972828.63,3.05148537213483e+106	0.0218309	ever_bf ~ methylation	ever_bf ~ methylation + maternal_BMI + maternal_age + parity + mat_smk_preg + maternal_education + social_class + bf_intention + cell counts + SVs	1.32741	1.27447	chr19	55574671	RDH13;RDH13;RDH13;RDH13
cg25037394	-1.44269	2.03985	-0.707252	0.236292	0,12.88	0.47941	14.7254	6.42107	2.29329	2.484e+06	8.5,725896370724.94	0.0218312	ever_bf ~ methylation	ever_bf ~ methylation + maternal_BMI + maternal_age + parity + mat_smk_preg + maternal_education + social_class + bf_intention + cell counts + SVs	1.32741	1.27447	chr1	24152592	HMGCL;HMGCL
cg09347430	-0.00560578	5.15883	-0.00108664	0.99441	0,24482.17	0.999133	-25.6192	11.1715	-2.29326	7.47688e-12	0,0.02	0.0218329	ever_bf ~ methylation	ever_bf ~ methylation + maternal_BMI + maternal_age + parity + mat_smk_preg + maternal_education + social_class + bf_intention + cell counts + SVs	1.32741	1.27447	chr6	33129017
cg22712329	18.3499	19.9395	0.920282	9.31701e+07	0,8.75174639289436e+24	0.357425	102.501	44.6965	2.29326	3.27739e+44	2944848.39,3.64748449584537e+82	0.021833	ever_bf ~ methylation	ever_bf ~ methylation + maternal_BMI + maternal_age + parity + mat_smk_preg + maternal_education + social_class + bf_intention + cell counts + SVs	1.32741	1.27447	chr1	244624555	C1orf101;C1orf101
cg27560687	4.83458	5.21956	0.926243	125.786	0,3488256.44	0.35432	29.3075	12.7798	2.29326	5.34649e+12	70.74,4.04100584966025e+23	0.0218332	ever_bf ~ methylation	ever_bf ~ methylation + maternal_BMI + maternal_age + parity + mat_smk_preg + maternal_education + social_class + bf_intention + cell counts + SVs	1.32741	1.27447	chr7	62555691
cg01754967	-3.13437	2.15479	-1.4546	0.0435273	0,2.97	0.145779	-14.0169	6.11221	-2.29325	8.17625e-07	0,0.13	0.0218334	ever_bf ~ methylation	ever_bf ~ methylation + maternal_BMI + maternal_age + parity + mat_smk_preg + maternal_education + social_class + bf_intention + cell counts + SVs	1.32741	1.27447	chr15	54049269	WDR72
cg05863502	6.22466	2.97282	2.09386	505.05	1.49,171336.46	0.0362728	15.2779	6.66226	2.2932	4.3161e+06	9.21,2023570258840.38	0.0218367	ever_bf ~ methylation	ever_bf ~ methylation + maternal_BMI + maternal_age + parity + mat_smk_preg + maternal_education + social_class + bf_intention + cell counts + SVs	1.32741	1.27447	chr9	140771990	CACNA1B
cg18253910	3.43172	6.92403	0.495625	30.9299	0,24223359.46	0.620159	38.1594	16.6406	2.29315	3.73599e+16	255.65,5.4597086165271e+30	0.0218394	ever_bf ~ methylation	ever_bf ~ methylation + maternal_BMI + maternal_age + parity + mat_smk_preg + maternal_education + social_class + bf_intention + cell counts + SVs	1.32741	1.27447	chr22	30230951	ASCC2
cg18622954	3.79758	11.0042	0.345104	44.5931	0,103799617002.74	0.730016	62.4991	27.2548	2.29314	1.38997e+27	8774.91,2.20173773807219e+50	0.02184	ever_bf ~ methylation	ever_bf ~ methylation + maternal_BMI + maternal_age + parity + mat_smk_preg + maternal_education + social_class + bf_intention + cell counts + SVs	1.32741	1.27447	chr6	8064749	MUTED
cg04652536	0.0791619	5.40539	0.014645	1.08238	0,43205.78	0.988315	27.1156	11.8247	2.29314	5.9723e+11	51.38,6.94204241609901e+21	0.02184	ever_bf ~ methylation	ever_bf ~ methylation + maternal_BMI + maternal_age + parity + mat_smk_preg + maternal_education + social_class + bf_intention + cell counts + SVs	1.32741	1.27447	chr5	99381840
cg04891917	40.2319	24.7829	1.62337	2.96821e+17	0,3.69947750031572e+38	0.10451	160.064	69.8015	2.29314	3.27408e+69	12557015340.93,8.53673999325455e+128	0.02184	ever_bf ~ methylation	ever_bf ~ methylation + maternal_BMI + maternal_age + parity + mat_smk_preg + maternal_education + social_class + bf_intention + cell counts + SVs	1.32741	1.27447	chr11	105947743	KBTBD3;KBTBD3;AASDHPPT
cg05746795	11.1381	28.3748	0.392537	68744.1	0,9.77989567304192e+28	0.694662	-148.047	64.5617	-2.29311	5.05799e-65	0,0	0.0218418	ever_bf ~ methylation	ever_bf ~ methylation + maternal_BMI + maternal_age + parity + mat_smk_preg + maternal_education + social_class + bf_intention + cell counts + SVs	1.32741	1.27447	chr8	48100410
cg01324452	-1.60084	1.6811	-0.952257	0.201727	0.01,5.44	0.340966	-11.5646	5.04329	-2.29307	9.49601e-06	0,0.19	0.0218438	ever_bf ~ methylation	ever_bf ~ methylation + maternal_BMI + maternal_age + parity + mat_smk_preg + maternal_education + social_class + bf_intention + cell counts + SVs	1.32741	1.27447	chr19	1011666	C19orf6;C19orf6
cg06738169	-1.54703	2.55127	-0.606379	0.212878	0,31.61	0.544263	12.734	5.55328	2.29306	339083	6.36,18086318832.29	0.0218445	ever_bf ~ methylation	ever_bf ~ methylation + maternal_BMI + maternal_age + parity + mat_smk_preg + maternal_education + social_class + bf_intention + cell counts + SVs	1.32741	1.27447	chr19	30102004	POP4;POP4
cg16033376	-14.0273	7.15576	-1.96028	8.09117e-07	0,1	0.0499625	-47.2777	20.6181	-2.29303	2.93454e-21	0,0	0.0218465	ever_bf ~ methylation	ever_bf ~ methylation + maternal_BMI + maternal_age + parity + mat_smk_preg + maternal_education + social_class + bf_intention + cell counts + SVs	1.32741	1.27447	chr19	47777635	PRR24
cg16736181	-2.40412	1.67108	-1.43867	0.0903451	0,2.39	0.150245	-13.9748	6.09454	-2.29301	8.52713e-07	0,0.13	0.0218475	ever_bf ~ methylation	ever_bf ~ methylation + maternal_BMI + maternal_age + parity + mat_smk_preg + maternal_education + social_class + bf_intention + cell counts + SVs	1.32741	1.27447	chr10	2249818
cg05039202	-3.03891	3.42156	-0.888167	0.0478869	0,39.15	0.374451	16.401	7.15266	2.29299	1.32694e+07	10.82,16267404119594.9	0.0218486	ever_bf ~ methylation	ever_bf ~ methylation + maternal_BMI + maternal_age + parity + mat_smk_preg + maternal_education + social_class + bf_intention + cell counts + SVs	1.32741	1.27447	chr2	80295043	CTNNA2;CTNNA2
cg22304068	17.7508	10.541	1.68398	5.11766e+07	0.05,48054345086987936	0.0921856	68.3855	29.8238	2.29298	5.00568e+29	20554.38,1.21905044853584e+55	0.021849	ever_bf ~ methylation	ever_bf ~ methylation + maternal_BMI + maternal_age + parity + mat_smk_preg + maternal_education + social_class + bf_intention + cell counts + SVs	1.32741	1.27447	chr13	96705855	UGGT2
cg21372672	1.582	1.63605	0.966964	4.86467	0.2,120.14	0.333562	9.70782	4.23375	2.29296	16445.7	4.09,66053549.72	0.0218504	ever_bf ~ methylation	ever_bf ~ methylation + maternal_BMI + maternal_age + parity + mat_smk_preg + maternal_education + social_class + bf_intention + cell counts + SVs	1.32741	1.27447	chr17	16614065	CCDC144A
cg23291854	9.79766	6.49724	1.50797	17991.6	0.05,6104265224.36	0.131561	29.3855	12.8158	2.29292	5.78027e+12	71.28,4.68747527963337e+23	0.0218527	ever_bf ~ methylation	ever_bf ~ methylation + maternal_BMI + maternal_age + parity + mat_smk_preg + maternal_education + social_class + bf_intention + cell counts + SVs	1.32741	1.27447	chr14	88792913	KCNK10;KCNK10
cg10916021	99.9503	40.0169	2.4977	2.5577e+43	2211953245.25,2.95749109851649e+77	0.0125001	227.644	99.2822	2.2929	7.32265e+98	225900528386784,2.37366251238901e+183	0.0218537	ever_bf ~ methylation	ever_bf ~ methylation + maternal_BMI + maternal_age + parity + mat_smk_preg + maternal_education + social_class + bf_intention + cell counts + SVs	1.32741	1.27447	chr12	112279993	MAPKAPK5;C12orf47;MAPKAPK5
cg12718307	-1.85733	3.19836	-0.580713	0.156089	0,82.39	0.561434	25.8559	11.2766	2.29289	1.6946e+11	42.68,6.72761334322975e+20	0.0218544	ever_bf ~ methylation	ever_bf ~ methylation + maternal_BMI + maternal_age + parity + mat_smk_preg + maternal_education + social_class + bf_intention + cell counts + SVs	1.32741	1.27447	chr1	235827138	LYST
cg19104471	32.988	21.8159	1.51211	212075549412780	0,7.88065248657323e+32	0.130507	128.262	55.9394	2.29287	5.05037e+55	122103613.45,2.0888991713327e+103	0.0218557	ever_bf ~ methylation	ever_bf ~ methylation + maternal_BMI + maternal_age + parity + mat_smk_preg + maternal_education + social_class + bf_intention + cell counts + SVs	1.32741	1.27447	chr20	43589220	TOMM34
cg15089864	19.7378	10.4965	1.88041	3.73266e+08	0.43,321263190910903552	0.0600524	85.1335	37.1298	2.29286	9.39742e+36	233070.67,3.78904545388621e+68	0.021856	ever_bf ~ methylation	ever_bf ~ methylation + maternal_BMI + maternal_age + parity + mat_smk_preg + maternal_education + social_class + bf_intention + cell counts + SVs	1.32741	1.27447	chr11	75946986
cg25923788	9.77623	5.03675	1.94098	17610.1	0.91,341293966.94	0.0522607	30.8015	13.4337	2.29286	2.38193e+13	87.49,6.48490673600552e+24	0.0218561	ever_bf ~ methylation	ever_bf ~ methylation + maternal_BMI + maternal_age + parity + mat_smk_preg + maternal_education + social_class + bf_intention + cell counts + SVs	1.32741	1.27447	chr2	207854583
cg05710997	118.017	39.6653	2.97531	1.79446e+51	309111580952124992,1.04172479807682e+85	0.00292696	187.655	81.8442	2.29284	3.14583e+81	676940293500.44,1.46190392956874e+151	0.0218573	ever_bf ~ methylation	ever_bf ~ methylation + maternal_BMI + maternal_age + parity + mat_smk_preg + maternal_education + social_class + bf_intention + cell counts + SVs	1.32741	1.27447	chr5	50685512	ISL1
cg27427227	-4.49475	3.9923	-1.12586	0.0111674	0,27.94	0.260227	-26.6642	11.6294	-2.29282	2.62958e-12	0,0.02	0.0218586	ever_bf ~ methylation	ever_bf ~ methylation + maternal_BMI + maternal_age + parity + mat_smk_preg + maternal_education + social_class + bf_intention + cell counts + SVs	1.32741	1.27447	chr2	208886470	PLEKHM3
cg23914031	1.53167	2.40026	0.638129	4.62592	0.04,510.9	0.52339	12.5631	5.47935	2.29281	285823	6.19,13189167117.89	0.0218588	ever_bf ~ methylation	ever_bf ~ methylation + maternal_BMI + maternal_age + parity + mat_smk_preg + maternal_education + social_class + bf_intention + cell counts + SVs	1.32741	1.27447	chrX	110036810	CHRDL1;CHRDL1;CHRDL1;CHRDL1
cg24731625	0.557448	2.95139	0.188877	1.74621	0.01,568.02	0.850189	-15.108	6.58929	-2.2928	2.74599e-07	0,0.11	0.0218593	ever_bf ~ methylation	ever_bf ~ methylation + maternal_BMI + maternal_age + parity + mat_smk_preg + maternal_education + social_class + bf_intention + cell counts + SVs	1.32741	1.27447	chr1	247276552	C1orf229
cg11802843	0.8846	1.26618	0.698635	2.42202	0.2,28.97	0.48478	14.6576	6.39286	2.2928	2.32113e+06	8.39,641815108618.63	0.0218593	ever_bf ~ methylation	ever_bf ~ methylation + maternal_BMI + maternal_age + parity + mat_smk_preg + maternal_education + social_class + bf_intention + cell counts + SVs	1.32741	1.27447	chr12	19441930	PLEKHA5;PLEKHA5
cg12504030	-2.286	2.29001	-0.998249	0.101672	0,9.05	0.318159	-14.9987	6.54169	-2.29278	3.06312e-07	0,0.11	0.0218607	ever_bf ~ methylation	ever_bf ~ methylation + maternal_BMI + maternal_age + parity + mat_smk_preg + maternal_education + social_class + bf_intention + cell counts + SVs	1.32741	1.27447	chr10	70184431	DNA2
cg12908608	126.011	67.8448	1.85734	5.31779e+54	0,2.99481148669513e+112	0.0632631	372.958	162.668	2.29276	9.41437e+161	3.22215442217861e+23,2.750652978163e+300	0.0218618	ever_bf ~ methylation	ever_bf ~ methylation + maternal_BMI + maternal_age + parity + mat_smk_preg + maternal_education + social_class + bf_intention + cell counts + SVs	1.32741	1.27447	chr2	198380725	MOBKL3;MOBKL3;MOBKL3
cg00417719	3.28323	2.20968	1.48584	26.6618	0.35,2026.78	0.137321	11.1849	4.87843	2.29273	72035.9	5.07,1023659928.18	0.0218637	ever_bf ~ methylation	ever_bf ~ methylation + maternal_BMI + maternal_age + parity + mat_smk_preg + maternal_education + social_class + bf_intention + cell counts + SVs	1.32741	1.27447	chr10	115670022
cg00742898	1.32753	1.93383	0.686475	3.7717	0.09,166.97	0.492413	9.28896	4.05157	2.29268	10817.9	3.85,30402311.31	0.0218663	ever_bf ~ methylation	ever_bf ~ methylation + maternal_BMI + maternal_age + parity + mat_smk_preg + maternal_education + social_class + bf_intention + cell counts + SVs	1.32741	1.27447	chr9	136431882	ADAMTSL2;ADAMTSL2
cg07184228	-2.45718	2.49733	-0.983921	0.0856765	0,11.45	0.325154	-14.9841	6.53564	-2.29268	3.10796e-07	0,0.11	0.0218665	ever_bf ~ methylation	ever_bf ~ methylation + maternal_BMI + maternal_age + parity + mat_smk_preg + maternal_education + social_class + bf_intention + cell counts + SVs	1.32741	1.27447	chr7	1034647
cg01045835	-0.267216	3.58161	-0.0746077	0.765508	0,856.4	0.940527	-31.9209	13.923	-2.29266	1.37069e-14	0,0.01	0.0218673	ever_bf ~ methylation	ever_bf ~ methylation + maternal_BMI + maternal_age + parity + mat_smk_preg + maternal_education + social_class + bf_intention + cell counts + SVs	1.32741	1.27447	chr5	82969530	HAPLN1
cg16562275	16.343	18.9086	0.864313	1.25214e+07	0,1.55947405852095e+23	0.387416	107.874	47.0518	2.29266	7.06317e+46	6275657.94,7.94949586410452e+86	0.0218677	ever_bf ~ methylation	ever_bf ~ methylation + maternal_BMI + maternal_age + parity + mat_smk_preg + maternal_education + social_class + bf_intention + cell counts + SVs	1.32741	1.27447	chr12	133481390
cg09248380	-0.751888	1.67904	-0.447808	0.471475	0.02,12.67	0.654292	-8.13173	3.54692	-2.29262	0.000294058	0,0.31	0.0218699	ever_bf ~ methylation	ever_bf ~ methylation + maternal_BMI + maternal_age + parity + mat_smk_preg + maternal_education + social_class + bf_intention + cell counts + SVs	1.32741	1.27447	chr4	111397190	ENPEP
cg12005098	93.995	52.011	1.80721	6.62984e+40	0,1.24211202314446e+85	0.070729	244.047	106.45	2.2926	9.73769e+105	2378238534646222,3.98709779969673e+196	0.0218711	ever_bf ~ methylation	ever_bf ~ methylation + maternal_BMI + maternal_age + parity + mat_smk_preg + maternal_education + social_class + bf_intention + cell counts + SVs	1.32741	1.27447	chr10	91295338	SLC16A12
cg02136250	1.64518	4.24056	0.387963	5.18194	0,21092.43	0.698043	37.6947	16.442	2.29258	2.34753e+16	237.07,2.32455637162084e+30	0.0218719	ever_bf ~ methylation	ever_bf ~ methylation + maternal_BMI + maternal_age + parity + mat_smk_preg + maternal_education + social_class + bf_intention + cell counts + SVs	1.32741	1.27447	chr8	48773093	PRKDC;PRKDC
ch.20.44558307R	-9.04603	15.3415	-0.589646	0.000117858	0,1349800430.86	0.555428	122.424	53.4004	2.29256	1.47194e+53	51590912.71,4.19958110383277e+98	0.0218733	ever_bf ~ methylation	ever_bf ~ methylation + maternal_BMI + maternal_age + parity + mat_smk_preg + maternal_education + social_class + bf_intention + cell counts + SVs	1.32741	1.27447	chr20	45124900
cg06908778	1.80468	3.66561	0.492327	6.07803	0,8016.7	0.622488	-23.5445	10.2701	-2.29253	5.9531e-11	0,0.03	0.0218748	ever_bf ~ methylation	ever_bf ~ methylation + maternal_BMI + maternal_age + parity + mat_smk_preg + maternal_education + social_class + bf_intention + cell counts + SVs	1.32741	1.27447	chr10	22634602	SPAG6;SPAG6
cg07557612	-2.13043	3.57288	-0.596278	0.118786	0,130.64	0.55099	-21.4608	9.36125	-2.29252	4.78281e-10	0,0.04	0.0218759	ever_bf ~ methylation	ever_bf ~ methylation + maternal_BMI + maternal_age + parity + mat_smk_preg + maternal_education + social_class + bf_intention + cell counts + SVs	1.32741	1.27447	chr8	73008545
cg14045327	-8.90359	9.25555	-0.961973	0.0001359	0,10273.17	0.336063	-47.16	20.5714	-2.2925	3.30123e-21	0,0	0.0218765	ever_bf ~ methylation	ever_bf ~ methylation + maternal_BMI + maternal_age + parity + mat_smk_preg + maternal_education + social_class + bf_intention + cell counts + SVs	1.32741	1.27447	chr19	387968
cg22176787	34.888	18.4035	1.89573	1417931765267836	0.31,6.56175050233679e+30	0.0579962	93.4463	40.762	2.29249	3.83e+40	768950.92,1.9076473394576e+75	0.0218776	ever_bf ~ methylation	ever_bf ~ methylation + maternal_BMI + maternal_age + parity + mat_smk_preg + maternal_education + social_class + bf_intention + cell counts + SVs	1.32741	1.27447	chr1	234736253
cg14398228	-0.244774	1.27874	-0.191419	0.782882	0.06,9.6	0.848198	-9.19186	4.00958	-2.29247	0.000101866	0,0.26	0.0218783	ever_bf ~ methylation	ever_bf ~ methylation + maternal_BMI + maternal_age + parity + mat_smk_preg + maternal_education + social_class + bf_intention + cell counts + SVs	1.32741	1.27447	chr14	97329920	VRK1
cg04542290	8.873	7.16672	1.23808	7136.62	0.01,8993526961.13	0.215685	34.7034	15.138	2.29247	1178960063157059	153.38,9.06226663381485e+27	0.0218787	ever_bf ~ methylation	ever_bf ~ methylation + maternal_BMI + maternal_age + parity + mat_smk_preg + maternal_education + social_class + bf_intention + cell counts + SVs	1.32741	1.27447	chr5	5033782	LOC340094
cg02537105	4.42948	9.78064	0.452882	83.8877	0,17748059419.94	0.650634	66.2129	28.883	2.29245	5.70046e+28	14798.3,2.1958790226193e+53	0.0218795	ever_bf ~ methylation	ever_bf ~ methylation + maternal_BMI + maternal_age + parity + mat_smk_preg + maternal_education + social_class + bf_intention + cell counts + SVs	1.32741	1.27447	chr17	12692471	RICH2
cg23250157	2.93032	4.87598	0.60097	18.7336	0,264937.13	0.54786	33.0678	14.4251	2.29239	229699542004497	120.87,4.36530886231299e+26	0.0218834	ever_bf ~ methylation	ever_bf ~ methylation + maternal_BMI + maternal_age + parity + mat_smk_preg + maternal_education + social_class + bf_intention + cell counts + SVs	1.32741	1.27447	chr14	64679961	SYNE2;SYNE2;SYNE2
cg00124708	4.35441	2.75232	1.58209	77.821	0.35,17136.43	0.11363	16.385	7.14767	2.29236	1.30595e+07	10.76,15854183033495.9	0.0218849	ever_bf ~ methylation	ever_bf ~ methylation + maternal_BMI + maternal_age + parity + mat_smk_preg + maternal_education + social_class + bf_intention + cell counts + SVs	1.32741	1.27447	chrX	100877463	ARMCX3;ARMCX3;ARMCX3
cg23373897	-2.14286	2.00299	-1.06983	0.117319	0,5.95	0.284696	-12.2726	5.35371	-2.29235	4.67817e-06	0,0.17	0.0218853	ever_bf ~ methylation	ever_bf ~ methylation + maternal_BMI + maternal_age + parity + mat_smk_preg + maternal_education + social_class + bf_intention + cell counts + SVs	1.32741	1.27447	chr19	55914634	UBE2S
cg05712524	-0.308719	2.35013	-0.131363	0.734387	0.01,73.52	0.895488	-12.9873	5.66551	-2.29235	2.28919e-06	0,0.15	0.0218857	ever_bf ~ methylation	ever_bf ~ methylation + maternal_BMI + maternal_age + parity + mat_smk_preg + maternal_education + social_class + bf_intention + cell counts + SVs	1.32741	1.27447	chr7	100608590
cg24115019	1.48071	2.41075	0.61421	4.39605	0.04,495.6	0.539076	-14.2952	6.23608	-2.29234	6.1898e-07	0,0.13	0.0218863	ever_bf ~ methylation	ever_bf ~ methylation + maternal_BMI + maternal_age + parity + mat_smk_preg + maternal_education + social_class + bf_intention + cell counts + SVs	1.32741	1.27447	chr5	167899230	WWC1;WWC1;WWC1
cg18026416	-2.94992	2.3707	-1.24432	0.0523441	0,5.46	0.213381	-15.8981	6.93532	-2.29234	1.24611e-07	0,0.1	0.0218863	ever_bf ~ methylation	ever_bf ~ methylation + maternal_BMI + maternal_age + parity + mat_smk_preg + maternal_education + social_class + bf_intention + cell counts + SVs	1.32741	1.27447	chr13	48128547
cg01517025	47.1745	19.1915	2.45809	3.07333e+20	14173.83,6.66392403588464e+36	0.0139677	162.212	70.7634	2.29231	2.80294e+70	16315928949.52,4.81521852836168e+130	0.0218877	ever_bf ~ methylation	ever_bf ~ methylation + maternal_BMI + maternal_age + parity + mat_smk_preg + maternal_education + social_class + bf_intention + cell counts + SVs	1.32741	1.27447	chr8	95907864	CCNE2
cg05305140	-0.744663	2.54445	-0.292662	0.474894	0,69.58	0.769781	16.6915	7.28155	2.2923	1.7743e+07	11.24,28003181209812.2	0.0218883	ever_bf ~ methylation	ever_bf ~ methylation + maternal_BMI + maternal_age + parity + mat_smk_preg + maternal_education + social_class + bf_intention + cell counts + SVs	1.32741	1.27447	chr8	57233822	SDR16C5
cg23454038	-6.01211	3.34253	-1.79867	0.00244892	0,1.71	0.072071	-19.8739	8.66994	-2.29228	2.33811e-09	0,0.06	0.0218895	ever_bf ~ methylation	ever_bf ~ methylation + maternal_BMI + maternal_age + parity + mat_smk_preg + maternal_education + social_class + bf_intention + cell counts + SVs	1.32741	1.27447	chr5	72742787	FOXD1;FOXD1
cg12373208	-14.0291	23.3459	-0.600925	8.07657e-07	0,60209484376910	0.54789	-125.049	54.5522	-2.29227	4.92092e-55	0,0	0.0218898	ever_bf ~ methylation	ever_bf ~ methylation + maternal_BMI + maternal_age + parity + mat_smk_preg + maternal_education + social_class + bf_intention + cell counts + SVs	1.32741	1.27447	chr17	42091713	TMEM101
cg20713968	-1.00154	2.39456	-0.418255	0.367315	0,40.12	0.675761	-13.9478	6.08471	-2.29227	8.76062e-07	0,0.13	0.0218899	ever_bf ~ methylation	ever_bf ~ methylation + maternal_BMI + maternal_age + parity + mat_smk_preg + maternal_education + social_class + bf_intention + cell counts + SVs	1.32741	1.27447	chr8	1737564
cg06686106	0.493059	2.11735	0.232867	1.63732	0.03,103.86	0.815865	13.6473	5.95384	2.29219	845187	7.23,98846577407.43	0.0218948	ever_bf ~ methylation	ever_bf ~ methylation + maternal_BMI + maternal_age + parity + mat_smk_preg + maternal_education + social_class + bf_intention + cell counts + SVs	1.32741	1.27447	chr7	7032174
cg17165156	-2.59224	14.7694	-0.175514	0.0748519	0,279363320442.56	0.860675	-68.9522	30.0821	-2.29213	1.13359e-30	0,0	0.021898	ever_bf ~ methylation	ever_bf ~ methylation + maternal_BMI + maternal_age + parity + mat_smk_preg + maternal_education + social_class + bf_intention + cell counts + SVs	1.32741	1.27447	chr15	74838596	ARID3B
cg15929135	-6.69267	5.21222	-1.28403	0.00123997	0,33.9	0.19913	-38.9322	16.9854	-2.29209	1.23587e-17	0,0	0.0219002	ever_bf ~ methylation	ever_bf ~ methylation + maternal_BMI + maternal_age + parity + mat_smk_preg + maternal_education + social_class + bf_intention + cell counts + SVs	1.32741	1.27447	chr10	122234444	PPAPDC1A
cg14791639	-2.00332	1.49744	-1.33783	0.134886	0.01,2.54	0.180952	-14.4293	6.29533	-2.29207	5.41285e-07	0,0.12	0.0219018	ever_bf ~ methylation	ever_bf ~ methylation + maternal_BMI + maternal_age + parity + mat_smk_preg + maternal_education + social_class + bf_intention + cell counts + SVs	1.32741	1.27447	chr6	16699028	ATXN1;ATXN1
cg15037004	-4.91891	1.83997	-2.67336	0.00730709	0,0.27	0.00750955	-8.73538	3.81119	-2.29203	0.000160795	0,0.28	0.0219038	ever_bf ~ methylation	ever_bf ~ methylation + maternal_BMI + maternal_age + parity + mat_smk_preg + maternal_education + social_class + bf_intention + cell counts + SVs	1.32741	1.27447	chr5	71803938	ZNF366
cg13393917	2.54812	2.53597	1.00479	12.783	0.09,1842.03	0.314999	13.2722	5.79065	2.29201	580839	6.84,49335159072.4	0.0219051	ever_bf ~ methylation	ever_bf ~ methylation + maternal_BMI + maternal_age + parity + mat_smk_preg + maternal_education + social_class + bf_intention + cell counts + SVs	1.32741	1.27447	chr1	114521301	OLFML3
cg07147358	78.413	28.2854	2.7722	1.13325e+34	9490292790.85,1.35322499611307e+58	0.00556782	146.966	64.1216	2.29198	6.70388e+63	1757743087.84,2.55679951036547e+118	0.0219066	ever_bf ~ methylation	ever_bf ~ methylation + maternal_BMI + maternal_age + parity + mat_smk_preg + maternal_education + social_class + bf_intention + cell counts + SVs	1.32741	1.27447	chr1	41131470	RIMS3
cg15843825	3.3934	2.38154	1.42488	29.7671	0.28,3169.17	0.154193	14.0615	6.13526	2.29192	1.27892e+06	7.66,213444068613.87	0.0219103	ever_bf ~ methylation	ever_bf ~ methylation + maternal_BMI + maternal_age + parity + mat_smk_preg + maternal_education + social_class + bf_intention + cell counts + SVs	1.32741	1.27447	chr7	155627253
cg19502207	-2.20554	1.50163	-1.46876	0.110191	0.01,2.09	0.141898	10.0415	4.38129	2.29189	22958.7	4.28,123132953.89	0.0219117	ever_bf ~ methylation	ever_bf ~ methylation + maternal_BMI + maternal_age + parity + mat_smk_preg + maternal_education + social_class + bf_intention + cell counts + SVs	1.32741	1.27447	chr14	55337268	GCH1;GCH1;GCH1;GCH1
cg00101693	4.48978	11.8393	0.379227	89.1018	0,1065843039070.61	0.704519	83.7087	36.5238	2.29189	2.26066e+36	183881.48,2.77928045170262e+67	0.0219117	ever_bf ~ methylation	ever_bf ~ methylation + maternal_BMI + maternal_age + parity + mat_smk_preg + maternal_education + social_class + bf_intention + cell counts + SVs	1.32741	1.27447	chr10	70715578	DDX21
cg14408823	8.19476	2.66046	3.08021	3621.91	19.69,666136.29	0.00206856	16.0955	7.02294	2.29185	9.77669e+06	10.28,9294842020457.96	0.0219145	ever_bf ~ methylation	ever_bf ~ methylation + maternal_BMI + maternal_age + parity + mat_smk_preg + maternal_education + social_class + bf_intention + cell counts + SVs	1.32741	1.27447	chr11	2458481
cg02285003	2.95302	3.87877	0.76133	19.1638	0.01,38384.46	0.44646	27.2356	11.8838	2.29183	6.7342e+11	51.6,8.7894852913533e+21	0.0219153	ever_bf ~ methylation	ever_bf ~ methylation + maternal_BMI + maternal_age + parity + mat_smk_preg + maternal_education + social_class + bf_intention + cell counts + SVs	1.32741	1.27447	chr5	32296777	MTMR12
cg06767637	-6.10649	6.67516	-0.914807	0.00222837	0,1071.52	0.360293	-38.2391	16.6853	-2.29178	2.47147e-17	0,0	0.0219183	ever_bf ~ methylation	ever_bf ~ methylation + maternal_BMI + maternal_age + parity + mat_smk_preg + maternal_education + social_class + bf_intention + cell counts + SVs	1.32741	1.27447	chr17	74426948	UBE2O
cg17293719	2.00668	3.08428	0.650617	7.43859	0.02,3139.64	0.515294	14.7528	6.43731	2.29176	2.55306e+06	8.46,770212302529.61	0.0219192	ever_bf ~ methylation	ever_bf ~ methylation + maternal_BMI + maternal_age + parity + mat_smk_preg + maternal_education + social_class + bf_intention + cell counts + SVs	1.32741	1.27447	chrX	22290942	ZNF645
cg05211192	1.09183	3.08119	0.354353	2.97972	0.01,1250.08	0.723074	-19.0761	8.32384	-2.29175	5.19203e-09	0,0.06	0.0219203	ever_bf ~ methylation	ever_bf ~ methylation + maternal_BMI + maternal_age + parity + mat_smk_preg + maternal_education + social_class + bf_intention + cell counts + SVs	1.32741	1.27447	chr7	2119076	MAD1L1;MAD1L1;MAD1L1
cg05971212	-1.25691	2.06588	-0.608413	0.284532	0,16.32	0.542914	-11.825	5.15987	-2.29173	7.31931e-06	0,0.18	0.0219215	ever_bf ~ methylation	ever_bf ~ methylation + maternal_BMI + maternal_age + parity + mat_smk_preg + maternal_education + social_class + bf_intention + cell counts + SVs	1.32741	1.27447	chr16	30995097	HSD3B7;HSD3B7;HSD3B7;SETD1A
cg26823290	-5.55394	2.68015	-2.07225	0.00387217	0,0.74	0.038242	-15.0978	6.58806	-2.2917	2.77388e-07	0,0.11	0.021923	ever_bf ~ methylation	ever_bf ~ methylation + maternal_BMI + maternal_age + parity + mat_smk_preg + maternal_education + social_class + bf_intention + cell counts + SVs	1.32741	1.27447	chr2	317633
cg05875844	3.34625	12.7962	0.261503	28.3961	0,2216374956736.67	0.793705	-75.737	33.0488	-2.29167	1.28192e-33	0,0	0.0219248	ever_bf ~ methylation	ever_bf ~ methylation + maternal_BMI + maternal_age + parity + mat_smk_preg + maternal_education + social_class + bf_intention + cell counts + SVs	1.32741	1.27447	chr14	52119522	FRMD6;FRMD6
cg09894814	0.515292	3.32117	0.155154	1.67413	0,1124.16	0.8767	17.7297	7.73663	2.29166	5.01097e+07	13.01,192961702648381	0.0219252	ever_bf ~ methylation	ever_bf ~ methylation + maternal_BMI + maternal_age + parity + mat_smk_preg + maternal_education + social_class + bf_intention + cell counts + SVs	1.32741	1.27447	chr1	222217065
cg20049005	2.57409	1.34685	1.91119	13.1194	0.94,183.81	0.0559804	7.49521	3.27069	2.29163	1799.41	2.96,1094450.92	0.0219269	ever_bf ~ methylation	ever_bf ~ methylation + maternal_BMI + maternal_age + parity + mat_smk_preg + maternal_education + social_class + bf_intention + cell counts + SVs	1.32741	1.27447	chr11	2025906
cg15852446	3.02237	1.55566	1.94283	20.5399	0.97,433.31	0.0520372	8.10689	3.53769	2.29158	3317.25	3.23,3405007.15	0.0219299	ever_bf ~ methylation	ever_bf ~ methylation + maternal_BMI + maternal_age + parity + mat_smk_preg + maternal_education + social_class + bf_intention + cell counts + SVs	1.32741	1.27447	chr15	40583422	PLCB2
cg15431165	3.52573	4.33037	0.814185	33.9784	0.01,164927.23	0.415539	-26.4339	11.5353	-2.29158	3.31047e-12	0,0.02	0.0219301	ever_bf ~ methylation	ever_bf ~ methylation + maternal_BMI + maternal_age + parity + mat_smk_preg + maternal_education + social_class + bf_intention + cell counts + SVs	1.32741	1.27447	chr19	36490314
cg00010168	14.7525	8.25224	1.7877	2.55236e+06	0.24,27001788738008.3	0.0738245	54.5492	23.8044	2.29156	4.90231e+23	2677.29,8.97647026022497e+43	0.0219311	ever_bf ~ methylation	ever_bf ~ methylation + maternal_BMI + maternal_age + parity + mat_smk_preg + maternal_education + social_class + bf_intention + cell counts + SVs	1.32741	1.27447	chr10	99258642	MMS19;UBTD1
cg03353445	-2.47119	2.0371	-1.21309	0.0844844	0,4.58	0.225095	-10.5135	4.58796	-2.29154	2.71667e-05	0,0.22	0.021932	ever_bf ~ methylation	ever_bf ~ methylation + maternal_BMI + maternal_age + parity + mat_smk_preg + maternal_education + social_class + bf_intention + cell counts + SVs	1.32741	1.27447	chr12	13043502	GPRC5A
cg23465465	3.06234	2.27072	1.34862	21.3776	0.25,1831.63	0.177459	13.0626	5.70039	2.29153	471003	6.62,33518995303.43	0.0219326	ever_bf ~ methylation	ever_bf ~ methylation + maternal_BMI + maternal_age + parity + mat_smk_preg + maternal_education + social_class + bf_intention + cell counts + SVs	1.32741	1.27447	chr6	26364728	BTN3A2
cg05324014	-19.7975	13.7641	-1.43835	2.52376e-09	0,1312.99	0.150335	81.0642	35.3756	2.29153	1.60599e+35	124012.18,2.07979279579818e+65	0.0219327	ever_bf ~ methylation	ever_bf ~ methylation + maternal_BMI + maternal_age + parity + mat_smk_preg + maternal_education + social_class + bf_intention + cell counts + SVs	1.32741	1.27447	chr15	93975794
cg25037677	0.559621	2.67919	0.208877	1.75001	0.01,333.89	0.834544	14.7654	6.44355	2.2915	2.58546e+06	8.47,789586687764.09	0.0219344	ever_bf ~ methylation	ever_bf ~ methylation + maternal_BMI + maternal_age + parity + mat_smk_preg + maternal_education + social_class + bf_intention + cell counts + SVs	1.32741	1.27447	chr1	2437047
cg16348316	48.1121	24.3061	1.97942	7.8493e+20	1.6,3.84263944315381e+41	0.0477684	127.005	55.4247	2.29149	1.43709e+55	95291781.11,2.16727442981729e+102	0.0219354	ever_bf ~ methylation	ever_bf ~ methylation + maternal_BMI + maternal_age + parity + mat_smk_preg + maternal_education + social_class + bf_intention + cell counts + SVs	1.32741	1.27447	chr2	128181325	PROC
cg15785868	2.88939	4.065	0.710796	17.9823	0.01,51885.02	0.47721	24.6539	10.7591	2.29145	5.09383e+10	35.38,7.3342896889945e+19	0.0219375	ever_bf ~ methylation	ever_bf ~ methylation + maternal_BMI + maternal_age + parity + mat_smk_preg + maternal_education + social_class + bf_intention + cell counts + SVs	1.32741	1.27447	chr12	110156356	C12orf34
cg26375421	0.374741	2.164	0.17317	1.45461	0.02,101.11	0.862518	12.6778	5.53267	2.29144	320549	6.26,16421086651.57	0.021938	ever_bf ~ methylation	ever_bf ~ methylation + maternal_BMI + maternal_age + parity + mat_smk_preg + maternal_education + social_class + bf_intention + cell counts + SVs	1.32741	1.27447	chrX	106243592	MORC4;MORC4
cg05629721	4.70672	2.59218	1.81574	110.689	0.69,17807.83	0.0694103	24.5066	10.6951	2.29139	4.3962e+10	34.61,55833489578966327296	0.0219406	ever_bf ~ methylation	ever_bf ~ methylation + maternal_BMI + maternal_age + parity + mat_smk_preg + maternal_education + social_class + bf_intention + cell counts + SVs	1.32741	1.27447	chr6	32812280	PSMB8;PSMB8;PSMB8
cg25620125	18.4859	15.8333	1.16753	1.06741e+08	0,3.20557221080608e+21	0.242995	76.7089	33.4779	2.29133	2.06182e+33	65662.45,6.4741792113167e+61	0.0219442	ever_bf ~ methylation	ever_bf ~ methylation + maternal_BMI + maternal_age + parity + mat_smk_preg + maternal_education + social_class + bf_intention + cell counts + SVs	1.32741	1.27447	chr11	61106775	DAK
cg08386692	8.51939	3.22289	2.6434	5010.99	9.05,2775270.84	0.00820786	18.864	8.23277	2.29133	1.55782e+08	15.3,1586311168768048	0.0219444	ever_bf ~ methylation	ever_bf ~ methylation + maternal_BMI + maternal_age + parity + mat_smk_preg + maternal_education + social_class + bf_intention + cell counts + SVs	1.32741	1.27447	chr13	26625317	SHISA2
cg09257782	0.237136	1.58286	0.149814	1.26761	0.06,28.21	0.880911	15.0741	6.57882	2.29131	3.52058e+06	8.84,1401592851799.47	0.0219454	ever_bf ~ methylation	ever_bf ~ methylation + maternal_BMI + maternal_age + parity + mat_smk_preg + maternal_education + social_class + bf_intention + cell counts + SVs	1.32741	1.27447	chr2	216805757
cg10923702	-33.044	11.3277	-2.9171	4.45844e-15	0,0	0.003533	-50.5962	22.0819	-2.2913	1.06251e-22	0,0	0.0219463	ever_bf ~ methylation	ever_bf ~ methylation + maternal_BMI + maternal_age + parity + mat_smk_preg + maternal_education + social_class + bf_intention + cell counts + SVs	1.32741	1.27447	chr13	44542862
cg27319216	4.54583	3.0229	1.5038	94.2384	0.25,35267.27	0.132634	17.6508	7.70349	2.29128	4.63085e+07	12.83,167109879160434	0.0219473	ever_bf ~ methylation	ever_bf ~ methylation + maternal_BMI + maternal_age + parity + mat_smk_preg + maternal_education + social_class + bf_intention + cell counts + SVs	1.32741	1.27447	chr8	6693540	XKR5
cg17330251	-1.04331	0.707887	-1.47383	0.352287	0.09,1.41	0.140526	-3.44281	1.50258	-2.29128	0.0319746	0,0.61	0.0219474	ever_bf ~ methylation	ever_bf ~ methylation + maternal_BMI + maternal_age + parity + mat_smk_preg + maternal_education + social_class + bf_intention + cell counts + SVs	1.32741	1.27447	chr7	94953956	PON1
cg04579632	-1.80859	2.78049	-0.650456	0.163886	0,38.14	0.515398	-13.8075	6.02619	-2.29125	1.00807e-06	0,0.14	0.0219492	ever_bf ~ methylation	ever_bf ~ methylation + maternal_BMI + maternal_age + parity + mat_smk_preg + maternal_education + social_class + bf_intention + cell counts + SVs	1.32741	1.27447	chr13	114084619	ADPRHL1;ADPRHL1
cg04493430	-1.17175	4.03609	-0.290319	0.309823	0,844.7	0.771572	-29.0253	12.6681	-2.29122	2.4802e-13	0,0.02	0.0219509	ever_bf ~ methylation	ever_bf ~ methylation + maternal_BMI + maternal_age + parity + mat_smk_preg + maternal_education + social_class + bf_intention + cell counts + SVs	1.32741	1.27447	chr16	1030388	SOX8
cg15709235	23.4613	9.33634	2.5129	1.54568e+10	174.53,1368911876434035968	0.0119743	68.6454	29.9603	2.29121	6.49111e+29	20398.26,2.06559309588686e+55	0.0219512	ever_bf ~ methylation	ever_bf ~ methylation + maternal_BMI + maternal_age + parity + mat_smk_preg + maternal_education + social_class + bf_intention + cell counts + SVs	1.32741	1.27447	chr3	79068292	ROBO1;ROBO1;ROBO1;ROBO1;ROBO1;ROBO1;ROBO1
cg27269279	5.45548	4.26957	1.27776	234.038	0.05,1008359.18	0.201334	20.9883	9.16043	2.29119	1.30346e+09	20.78,81773900279358000	0.0219524	ever_bf ~ methylation	ever_bf ~ methylation + maternal_BMI + maternal_age + parity + mat_smk_preg + maternal_education + social_class + bf_intention + cell counts + SVs	1.32741	1.27447	chr11	129306366	BARX2
cg20439288	15.5785	39.2687	0.396716	5.83005e+06	0,1.55551875263482e+40	0.691577	200.007	87.295	2.29116	7.27787e+86	3589116990302.26,1.47577976202988e+161	0.021954	ever_bf ~ methylation	ever_bf ~ methylation + maternal_BMI + maternal_age + parity + mat_smk_preg + maternal_education + social_class + bf_intention + cell counts + SVs	1.32741	1.27447	chr5	67584218	PIK3R1;PIK3R1
cg19015951	1.07019	2.49054	0.429701	2.91593	0.02,384.39	0.667413	13.4552	5.87268	2.29115	697467	6.99,69574416080.03	0.0219545	ever_bf ~ methylation	ever_bf ~ methylation + maternal_BMI + maternal_age + parity + mat_smk_preg + maternal_education + social_class + bf_intention + cell counts + SVs	1.32741	1.27447	chr10	98130398	TLL2
cg27559870	5.69257	7.80745	0.729121	296.655	0,1312449190.78	0.465928	43.7604	19.1004	2.29107	1.01131e+19	557.56,1.83434090598234e+35	0.0219594	ever_bf ~ methylation	ever_bf ~ methylation + maternal_BMI + maternal_age + parity + mat_smk_preg + maternal_education + social_class + bf_intention + cell counts + SVs	1.32741	1.27447	chr1	31380976	SDC3
cg08349117	91.022	49.3765	1.84343	3.39136e+39	0,3.63522575249609e+81	0.0652667	259.334	113.194	2.29106	4.23894e+112	18818461266988636,9.54839378839661e+208	0.0219601	ever_bf ~ methylation	ever_bf ~ methylation + maternal_BMI + maternal_age + parity + mat_smk_preg + maternal_education + social_class + bf_intention + cell counts + SVs	1.32741	1.27447	chr13	21348120	N6AMT2
cg08047577	-0.098033	1.28262	-0.0764319	0.906619	0.07,11.2	0.939075	16.2843	7.10782	2.29104	1.18086e+07	10.52,13258585750364.8	0.0219608	ever_bf ~ methylation	ever_bf ~ methylation + maternal_BMI + maternal_age + parity + mat_smk_preg + maternal_education + social_class + bf_intention + cell counts + SVs	1.32741	1.27447	chr14	60867572
cg03060546	11.9627	8.46928	1.41248	156793	0.01,2538194788758.73	0.157809	43.3616	18.9267	2.29104	6.78774e+18	526.05,8.75830718415013e+34	0.0219613	ever_bf ~ methylation	ever_bf ~ methylation + maternal_BMI + maternal_age + parity + mat_smk_preg + maternal_education + social_class + bf_intention + cell counts + SVs	1.32741	1.27447	chr3	49711283	APEH
ch.10.54387284R	-0.186683	2.05438	-0.0908704	0.829707	0.01,46.52	0.927596	14.2273	6.21003	2.29102	1.50951e+06	7.81,291691145205.4	0.0219624	ever_bf ~ methylation	ever_bf ~ methylation + maternal_BMI + maternal_age + parity + mat_smk_preg + maternal_education + social_class + bf_intention + cell counts + SVs	1.32741	1.27447	chr10	54717278
cg27503360	2.14541	2.63688	0.813617	8.54555	0.05,1500.72	0.415865	17.1221	7.47367	2.291	2.72932e+07	11.87,62772982948525.7	0.0219637	ever_bf ~ methylation	ever_bf ~ methylation + maternal_BMI + maternal_age + parity + mat_smk_preg + maternal_education + social_class + bf_intention + cell counts + SVs	1.32741	1.27447	chr17	43890749	CRHR1;CRHR1;CRHR1;CRHR1
cg25249293	-0.704366	3.07287	-0.229221	0.494422	0,204.07	0.818697	28.1217	12.2753	2.29092	1.6334e+12	58.1,4.59208140886239e+22	0.0219679	ever_bf ~ methylation	ever_bf ~ methylation + maternal_BMI + maternal_age + parity + mat_smk_preg + maternal_education + social_class + bf_intention + cell counts + SVs	1.32741	1.27447	chr19	51130408	SYT3;SYT3;SYT3
cg11468148	-0.966169	1.55322	-0.622041	0.380538	0.02,7.99	0.533915	7.18586	3.13673	2.29088	1320.62	2.82,617757	0.0219706	ever_bf ~ methylation	ever_bf ~ methylation + maternal_BMI + maternal_age + parity + mat_smk_preg + maternal_education + social_class + bf_intention + cell counts + SVs	1.32741	1.27447	chr10	670815	DIP2C
cg08224307	-6.72939	4.58987	-1.46614	0.00119527	0,9.65	0.14261	-30.4945	13.3114	-2.29086	5.7069e-14	0,0.01	0.0219713	ever_bf ~ methylation	ever_bf ~ methylation + maternal_BMI + maternal_age + parity + mat_smk_preg + maternal_education + social_class + bf_intention + cell counts + SVs	1.32741	1.27447	chr2	187581790	FAM171B
cg07461572	1.94365	1.33007	1.46132	6.98419	0.52,94.69	0.143929	7.12199	3.10889	2.29085	1238.91	2.8,548756.78	0.0219723	ever_bf ~ methylation	ever_bf ~ methylation + maternal_BMI + maternal_age + parity + mat_smk_preg + maternal_education + social_class + bf_intention + cell counts + SVs	1.32741	1.27447	chr8	1955117
cg00606069	6.5485	4.21294	1.55438	698.193	0.18,2692182.32	0.120095	30.429	13.2829	2.29084	1.64108e+13	81.01,3.32453609296744e+24	0.0219724	ever_bf ~ methylation	ever_bf ~ methylation + maternal_BMI + maternal_age + parity + mat_smk_preg + maternal_education + social_class + bf_intention + cell counts + SVs	1.32741	1.27447	chrX	22266117	PHEX
cg09166659	20.8256	27.3267	0.762098	1.10781e+09	0,2.02040256939169e+32	0.446001	146.94	64.1424	2.29084	6.53621e+63	1645173341.43,2.5968088636424e+118	0.0219725	ever_bf ~ methylation	ever_bf ~ methylation + maternal_BMI + maternal_age + parity + mat_smk_preg + maternal_education + social_class + bf_intention + cell counts + SVs	1.32741	1.27447	chr1	861177	SAMD11;SAMD11
cg10861333	1.82511	2.83898	0.642877	6.20349	0.02,1618.9	0.520304	-15.5549	6.79008	-2.29083	1.75619e-07	0,0.11	0.021973	ever_bf ~ methylation	ever_bf ~ methylation + maternal_BMI + maternal_age + parity + mat_smk_preg + maternal_education + social_class + bf_intention + cell counts + SVs	1.32741	1.27447	chr2	240234587	HDAC4
cg07699931	-57.7428	32.7613	-1.76253	8.36762e-26	0,645.1	0.0779799	-192.518	84.0397	-2.29079	2.45828e-84	0,0	0.0219753	ever_bf ~ methylation	ever_bf ~ methylation + maternal_BMI + maternal_age + parity + mat_smk_preg + maternal_education + social_class + bf_intention + cell counts + SVs	1.32741	1.27447	chr18	72801842
cg11078990	-2.29944	4.44248	-0.517604	0.100315	0,606.57	0.604735	-31.2057	13.6227	-2.29071	2.80242e-14	0,0.01	0.0219803	ever_bf ~ methylation	ever_bf ~ methylation + maternal_BMI + maternal_age + parity + mat_smk_preg + maternal_education + social_class + bf_intention + cell counts + SVs	1.32741	1.27447	chr7	76683209
cg08287719	-0.979082	3.0772	-0.318173	0.375656	0,156.37	0.750354	17.6821	7.71907	2.29071	4.778e+07	12.84,177767478480703	0.0219805	ever_bf ~ methylation	ever_bf ~ methylation + maternal_BMI + maternal_age + parity + mat_smk_preg + maternal_education + social_class + bf_intention + cell counts + SVs	1.32741	1.27447	chr3	184317504
cg22538757	0.332441	1.68641	0.19713	1.39437	0.05,38.01	0.843726	7.74856	3.38261	2.2907	2318.24	3.06,1755880.99	0.0219805	ever_bf ~ methylation	ever_bf ~ methylation + maternal_BMI + maternal_age + parity + mat_smk_preg + maternal_education + social_class + bf_intention + cell counts + SVs	1.32741	1.27447	chr12	34755126
cg17865482	0.51278	1.22168	0.419732	1.66993	0.15,18.31	0.674681	7.88897	3.44392	2.29069	2667.7	3.12,2278584.79	0.0219812	ever_bf ~ methylation	ever_bf ~ methylation + maternal_BMI + maternal_age + parity + mat_smk_preg + maternal_education + social_class + bf_intention + cell counts + SVs	1.32741	1.27447	chrX	24711703	POLA1
cg08483570	-6.67047	2.93545	-2.27239	0.0012678	0,0.4	0.0230632	-16.5621	7.23018	-2.29069	6.41486e-08	0,0.09	0.0219816	ever_bf ~ methylation	ever_bf ~ methylation + maternal_BMI + maternal_age + parity + mat_smk_preg + maternal_education + social_class + bf_intention + cell counts + SVs	1.32741	1.27447	chr3	102187934	ZPLD1
cg07900998	-0.00868919	1.1446	-0.00759144	0.991348	0.11,9.34	0.993943	-5.7218	2.49788	-2.29067	0.0032738	0,0.44	0.0219827	ever_bf ~ methylation	ever_bf ~ methylation + maternal_BMI + maternal_age + parity + mat_smk_preg + maternal_education + social_class + bf_intention + cell counts + SVs	1.32741	1.27447	chr17	31621394	ACCN1;ACCN1
cg24459953	2.80018	2.75477	1.01648	16.4476	0.07,3639.21	0.309399	20.0677	8.76086	2.29061	5.19167e+08	18.11,14883262600687374	0.0219858	ever_bf ~ methylation	ever_bf ~ methylation + maternal_BMI + maternal_age + parity + mat_smk_preg + maternal_education + social_class + bf_intention + cell counts + SVs	1.32741	1.27447	chr19	56466500	NLRP8
cg06405222	12.0524	6.33178	1.90347	171504	0.7,42072413901.94	0.0569793	62.0603	27.0935	2.29059	8.9624e+26	7761.29,1.03493961774672e+50	0.021987	ever_bf ~ methylation	ever_bf ~ methylation + maternal_BMI + maternal_age + parity + mat_smk_preg + maternal_education + social_class + bf_intention + cell counts + SVs	1.32741	1.27447	chr4	154605276	TLR2
cg17926678	53.9228	20.8406	2.58739	2.62034e+23	476992.12,1.43947811780691e+41	0.00967048	134.364	58.6607	2.29053	2.25696e+58	263332423.29,1.93438936707967e+108	0.0219908	ever_bf ~ methylation	ever_bf ~ methylation + maternal_BMI + maternal_age + parity + mat_smk_preg + maternal_education + social_class + bf_intention + cell counts + SVs	1.32741	1.27447	chr14	69865058	SLC39A9;ERH
cg02750234	8.60107	16.6316	0.517153	5437.48	0,780677166653653120	0.605049	91.8008	40.0789	2.2905	7.38862e+39	565877.35,9.64726344529873e+73	0.0219923	ever_bf ~ methylation	ever_bf ~ methylation + maternal_BMI + maternal_age + parity + mat_smk_preg + maternal_education + social_class + bf_intention + cell counts + SVs	1.32741	1.27447	chr17	29422717	NF1;NF1;NF1
cg19712277	3.00587	3.78248	0.794682	20.2038	0.01,33507.85	0.426799	18.9791	8.28617	2.29045	1.74784e+08	15.46,1976189180164596	0.0219951	ever_bf ~ methylation	ever_bf ~ methylation + maternal_BMI + maternal_age + parity + mat_smk_preg + maternal_education + social_class + bf_intention + cell counts + SVs	1.32741	1.27447	chr1	2537838	MMEL1
cg17074396	1.58939	1.61648	0.983245	4.90077	0.21,116.48	0.325487	8.20703	3.58323	2.2904	3666.65	3.27,4115076.09	0.0219981	ever_bf ~ methylation	ever_bf ~ methylation + maternal_BMI + maternal_age + parity + mat_smk_preg + maternal_education + social_class + bf_intention + cell counts + SVs	1.32741	1.27447	chr22	49843754
cg05215420	4.18255	3.56727	1.17248	65.5329	0.06,71282.31	0.241005	26.9684	11.7746	2.29039	5.15523e+11	48.92,5.43244913400385e+21	0.0219987	ever_bf ~ methylation	ever_bf ~ methylation + maternal_BMI + maternal_age + parity + mat_smk_preg + maternal_education + social_class + bf_intention + cell counts + SVs	1.32741	1.27447	chr12	31684880	DENND5B
cg25857886	-0.273191	2.19987	-0.124185	0.760947	0.01,56.74	0.901168	25.9529	11.3315	2.29034	1.86716e+11	42.23,8.25501320628603e+20	0.0220018	ever_bf ~ methylation	ever_bf ~ methylation + maternal_BMI + maternal_age + parity + mat_smk_preg + maternal_education + social_class + bf_intention + cell counts + SVs	1.32741	1.27447	chr11	126098838	FAM118B
cg06315607	19.523	10.2156	1.9111	3.01121e+08	0.61,149422334330537888	0.0559913	80.3211	35.07	2.29031	7.63851e+34	107350.18,5.43518913041313e+64	0.0220036	ever_bf ~ methylation	ever_bf ~ methylation + maternal_BMI + maternal_age + parity + mat_smk_preg + maternal_education + social_class + bf_intention + cell counts + SVs	1.32741	1.27447	chr22	19512084	CLDN5;CLDN5;CLDN5
cg07139449	2.72911	2.84427	0.959511	15.3192	0.06,4039.51	0.337302	24.5803	10.7324	2.29029	4.73244e+10	34.63,64664538171257151488	0.0220043	ever_bf ~ methylation	ever_bf ~ methylation + maternal_BMI + maternal_age + parity + mat_smk_preg + maternal_education + social_class + bf_intention + cell counts + SVs	1.32741	1.27447	chr14	72154514	SIPA1L1
cg16178622	-1.59676	6.23478	-0.256106	0.202551	0,41085.11	0.797869	38.7863	16.9353	2.29026	6.99344e+16	268.57,1.82105582590406e+31	0.0220061	ever_bf ~ methylation	ever_bf ~ methylation + maternal_BMI + maternal_age + parity + mat_smk_preg + maternal_education + social_class + bf_intention + cell counts + SVs	1.32741	1.27447	chr10	72271510	KIAA1274
cg01704252	2.4989	2.91788	0.856409	12.1691	0.04,3706.9	0.391772	16.0688	7.01631	2.29021	9.5194e+06	10.14,8933296935983.17	0.022009	ever_bf ~ methylation	ever_bf ~ methylation + maternal_BMI + maternal_age + parity + mat_smk_preg + maternal_education + social_class + bf_intention + cell counts + SVs	1.32741	1.27447	chr7	56889000
cg01554951	0.266382	2.65768	0.100231	1.30523	0.01,238.76	0.920161	15.6137	6.81763	2.2902	6.0389e+06	9.5,3839225350406.92	0.0220098	ever_bf ~ methylation	ever_bf ~ methylation + maternal_BMI + maternal_age + parity + mat_smk_preg + maternal_education + social_class + bf_intention + cell counts + SVs	1.32741	1.27447	chr11	791954	SLC25A22
cg15646011	2.03939	5.32558	0.382943	7.68593	0,262375.54	0.701762	-27.8839	12.1762	-2.29003	7.76559e-13	0,0.02	0.0220194	ever_bf ~ methylation	ever_bf ~ methylation + maternal_BMI + maternal_age + parity + mat_smk_preg + maternal_education + social_class + bf_intention + cell counts + SVs	1.32741	1.27447	chr13	36787885	SOHLH2
cg17574785	-9.47853	2.7333	-3.46779	7.64762e-05	0,0.02	0.000524752	-16.1632	7.05827	-2.28996	9.55941e-08	0,0.1	0.0220236	ever_bf ~ methylation	ever_bf ~ methylation + maternal_BMI + maternal_age + parity + mat_smk_preg + maternal_education + social_class + bf_intention + cell counts + SVs	1.32741	1.27447	chr13	20933879
cg01384593	-1.67818	3.7778	-0.44422	0.186714	0,306.84	0.656883	19.4288	8.48454	2.28991	2.74041e+08	16.43,4570857678154388	0.0220268	ever_bf ~ methylation	ever_bf ~ methylation + maternal_BMI + maternal_age + parity + mat_smk_preg + maternal_education + social_class + bf_intention + cell counts + SVs	1.32741	1.27447	chr19	37403956	ZNF829
cg01692354	-5.28069	3.85599	-1.36948	0.00508893	0,9.75	0.170851	-24.9878	10.9122	-2.28989	1.40589e-11	0,0.03	0.0220276	ever_bf ~ methylation	ever_bf ~ methylation + maternal_BMI + maternal_age + parity + mat_smk_preg + maternal_education + social_class + bf_intention + cell counts + SVs	1.32741	1.27447	chr3	59036846	C3orf67
cg00055555	-6.09998	4.27292	-1.42759	0.00224291	0,9.73	0.153409	-24.7098	10.791	-2.28984	1.85647e-11	0,0.03	0.0220306	ever_bf ~ methylation	ever_bf ~ methylation + maternal_BMI + maternal_age + parity + mat_smk_preg + maternal_education + social_class + bf_intention + cell counts + SVs	1.32741	1.27447	chr10	29011001
cg06706443	-4.88612	4.42801	-1.10346	0.00755064	0,44.38	0.269828	-29.5572	12.9082	-2.2898	1.45699e-13	0,0.01	0.022033	ever_bf ~ methylation	ever_bf ~ methylation + maternal_BMI + maternal_age + parity + mat_smk_preg + maternal_education + social_class + bf_intention + cell counts + SVs	1.32741	1.27447	chr3	39444897
cg11310820	40.5387	15.729	2.57731	4.03396e+17	16477.83,9.87558292397401e+30	0.00995712	117.938	51.506	2.28979	1.65877e+51	23822093.45,1.15503393362489e+95	0.0220335	ever_bf ~ methylation	ever_bf ~ methylation + maternal_BMI + maternal_age + parity + mat_smk_preg + maternal_education + social_class + bf_intention + cell counts + SVs	1.32741	1.27447	chr11	62648102	SLC3A2;SLC3A2;SLC3A2;SLC3A2;SLC3A2;SLC3A2
cg13369159	-2.59966	2.2249	-1.16844	0.0742987	0,5.82	0.242629	-15.23	6.65154	-2.2897	2.43041e-07	0,0.11	0.0220387	ever_bf ~ methylation	ever_bf ~ methylation + maternal_BMI + maternal_age + parity + mat_smk_preg + maternal_education + social_class + bf_intention + cell counts + SVs	1.32741	1.27447	chr11	35198201	CD44;CD44;CD44;CD44;CD44
cg10785793	-2.09806	2.21601	-0.946773	0.122695	0,9.44	0.343754	-12.6035	5.50445	-2.2897	3.36016e-06	0,0.16	0.0220388	ever_bf ~ methylation	ever_bf ~ methylation + maternal_BMI + maternal_age + parity + mat_smk_preg + maternal_education + social_class + bf_intention + cell counts + SVs	1.32741	1.27447	chr1	207392261
cg02407266	6.04477	7.16389	0.843783	421.902	0,528738513.22	0.398791	-40.1901	17.5527	-2.28968	3.51295e-18	0,0	0.0220401	ever_bf ~ methylation	ever_bf ~ methylation + maternal_BMI + maternal_age + parity + mat_smk_preg + maternal_education + social_class + bf_intention + cell counts + SVs	1.32741	1.27447	chr10	79637979	DLG5
cg03100024	-10.2037	5.08389	-2.00706	3.70344e-05	0,0.79	0.0447437	-29.1869	12.7472	-2.28967	2.11014e-13	0,0.01	0.0220405	ever_bf ~ methylation	ever_bf ~ methylation + maternal_BMI + maternal_age + parity + mat_smk_preg + maternal_education + social_class + bf_intention + cell counts + SVs	1.32741	1.27447	chr19	42571402	GRIK5
cg02793102	-4.18805	3.783	-1.10707	0.0151759	0,25.19	0.268263	-24.4935	10.6974	-2.28967	2.30464e-11	0,0.03	0.0220407	ever_bf ~ methylation	ever_bf ~ methylation + maternal_BMI + maternal_age + parity + mat_smk_preg + maternal_education + social_class + bf_intention + cell counts + SVs	1.32741	1.27447	chr11	47607405	FAM180B
cg11508437	5.74455	5.29263	1.08539	312.483	0.01,10000183.13	0.277751	48.0114	20.9689	2.28965	7.09748e+20	1004.63,5.01422098131184e+38	0.0220417	ever_bf ~ methylation	ever_bf ~ methylation + maternal_BMI + maternal_age + parity + mat_smk_preg + maternal_education + social_class + bf_intention + cell counts + SVs	1.32741	1.27447	chr13	26999281
cg08616943	1.35881	2.20046	0.617511	3.89157	0.05,290.53	0.536898	-12.9081	5.63771	-2.2896	2.47785e-06	0,0.16	0.0220445	ever_bf ~ methylation	ever_bf ~ methylation + maternal_BMI + maternal_age + parity + mat_smk_preg + maternal_education + social_class + bf_intention + cell counts + SVs	1.32741	1.27447	chr7	130552600
cg07680129	2.35034	2.12448	1.10631	10.4891	0.16,674.73	0.268592	11.2815	4.92728	2.28959	79338.8	5.07,1240721892.15	0.0220448	ever_bf ~ methylation	ever_bf ~ methylation + maternal_BMI + maternal_age + parity + mat_smk_preg + maternal_education + social_class + bf_intention + cell counts + SVs	1.32741	1.27447	chr4	1808029	FGFR3;FGFR3;FGFR3
cg20673075	1.09759	1.98037	0.554234	2.99692	0.06,145.34	0.579419	10.5965	4.62818	2.28957	39995.5	4.6,348013246.43	0.0220464	ever_bf ~ methylation	ever_bf ~ methylation + maternal_BMI + maternal_age + parity + mat_smk_preg + maternal_education + social_class + bf_intention + cell counts + SVs	1.32741	1.27447	chr8	99838488	STK3
cg01919999	-0.905624	2.24499	-0.403398	0.404289	0,32.94	0.686656	-12.6384	5.52015	-2.2895	3.24504e-06	0,0.16	0.0220503	ever_bf ~ methylation	ever_bf ~ methylation + maternal_BMI + maternal_age + parity + mat_smk_preg + maternal_education + social_class + bf_intention + cell counts + SVs	1.32741	1.27447	chr5	180668568	GNB2L1
ch.10.2186853R	-16.0262	14.189	-1.12948	1.09629e-07	0,131165.55	0.258695	-87.6387	38.2786	-2.28949	8.68935e-39	0,0	0.0220507	ever_bf ~ methylation	ever_bf ~ methylation + maternal_BMI + maternal_age + parity + mat_smk_preg + maternal_education + social_class + bf_intention + cell counts + SVs	1.32741	1.27447	chr10	103919523	NOLC1
cg22845496	0.658852	1.38955	0.474148	1.93257	0.13,29.44	0.635394	11.464	5.00721	2.28949	95220.6	5.21,1741632363.28	0.022051	ever_bf ~ methylation	ever_bf ~ methylation + maternal_BMI + maternal_age + parity + mat_smk_preg + maternal_education + social_class + bf_intention + cell counts + SVs	1.32741	1.27447	chr15	54303927	UNC13C
cg03393996	-1.56376	0.902055	-1.73356	0.209347	0.04,1.23	0.0829968	-4.1323	1.80492	-2.28946	0.016046	0,0.55	0.0220525	ever_bf ~ methylation	ever_bf ~ methylation + maternal_BMI + maternal_age + parity + mat_smk_preg + maternal_education + social_class + bf_intention + cell counts + SVs	1.32741	1.27447	chr4	1580377
cg03974490	-1.82719	3.12729	-0.584272	0.160866	0,73.87	0.559038	28.809	12.5834	2.28945	3.2477e+12	63.16,1.67010477466571e+23	0.0220532	ever_bf ~ methylation	ever_bf ~ methylation + maternal_BMI + maternal_age + parity + mat_smk_preg + maternal_education + social_class + bf_intention + cell counts + SVs	1.32741	1.27447	chr3	13972731
cg15936504	19.4566	12.0347	1.61671	2.81759e+08	0.02,4943085385674723328	0.105941	73.464	32.0882	2.28944	8.03533e+31	38994.5,1.65578620899219e+59	0.0220537	ever_bf ~ methylation	ever_bf ~ methylation + maternal_BMI + maternal_age + parity + mat_smk_preg + maternal_education + social_class + bf_intention + cell counts + SVs	1.32741	1.27447	chr5	102455846	GIN1
cg05050757	-38.2127	27.0654	-1.41186	2.53768e-17	0,2773312.98	0.15799	-134.01	58.5364	-2.28935	6.30996e-59	0,0	0.0220588	ever_bf ~ methylation	ever_bf ~ methylation + maternal_BMI + maternal_age + parity + mat_smk_preg + maternal_education + social_class + bf_intention + cell counts + SVs	1.32741	1.27447	chr12	54019816	ATF7;ATF7
cg13709054	3.57074	2.87909	1.24023	35.543	0.13,10034.31	0.214889	-23.6607	10.3351	-2.28935	5.3003e-11	0,0.03	0.0220589	ever_bf ~ methylation	ever_bf ~ methylation + maternal_BMI + maternal_age + parity + mat_smk_preg + maternal_education + social_class + bf_intention + cell counts + SVs	1.32741	1.27447	chr6	31940004	DOM3Z;STK19;STK19;DOM3Z;STK19
cg25588480	-16.6143	10.9139	-1.5223	6.08849e-08	0,118.75	0.127933	74.9144	32.7235	2.28931	3.42707e+32	47874.56,2.45324045331025e+60	0.0220611	ever_bf ~ methylation	ever_bf ~ methylation + maternal_BMI + maternal_age + parity + mat_smk_preg + maternal_education + social_class + bf_intention + cell counts + SVs	1.32741	1.27447	chr17	4763240	MINK1;MINK1;MINK1;MINK1
cg21986677	0.745213	2.45424	0.303643	2.10689	0.02,258.66	0.7614	-18.2374	7.96642	-2.28928	1.20117e-08	0,0.07	0.0220629	ever_bf ~ methylation	ever_bf ~ methylation + maternal_BMI + maternal_age + parity + mat_smk_preg + maternal_education + social_class + bf_intention + cell counts + SVs	1.32741	1.27447	chr6	33243983	B3GALT4;RPS18
cg04015836	1.33855	2.75498	0.485867	3.81352	0.02,844.13	0.627062	19.4496	8.49595	2.28928	2.79802e+08	16.4,4772557578168371	0.0220632	ever_bf ~ methylation	ever_bf ~ methylation + maternal_BMI + maternal_age + parity + mat_smk_preg + maternal_education + social_class + bf_intention + cell counts + SVs	1.32741	1.27447	chr16	12659137	SNX29
cg11812143	2.62084	1.81767	1.44187	13.7473	0.39,484.67	0.149339	15.1588	6.62169	2.28926	3.83156e+06	8.85,1659096801935.61	0.0220641	ever_bf ~ methylation	ever_bf ~ methylation + maternal_BMI + maternal_age + parity + mat_smk_preg + maternal_education + social_class + bf_intention + cell counts + SVs	1.32741	1.27447	chr1	179928412	CEP350
cg05258102	2.76292	3.44258	0.802574	15.8461	0.02,13499.15	0.422221	29.1175	12.7193	2.28924	4.42156e+12	65.87,2.96779079011606e+23	0.0220651	ever_bf ~ methylation	ever_bf ~ methylation + maternal_BMI + maternal_age + parity + mat_smk_preg + maternal_education + social_class + bf_intention + cell counts + SVs	1.32741	1.27447	chr17	881647	NXN
cg07753525	-18.3021	11.4748	-1.59498	1.1259e-08	0,65.93	0.110717	-62.4388	27.2749	-2.28924	7.64135e-28	0,0	0.0220655	ever_bf ~ methylation	ever_bf ~ methylation + maternal_BMI + maternal_age + parity + mat_smk_preg + maternal_education + social_class + bf_intention + cell counts + SVs	1.32741	1.27447	chr16	79030857	WWOX
cg14673729	-4.12913	2.93428	-1.4072	0.0160969	0,5.06	0.159368	-16.3322	7.13438	-2.28922	8.07275e-08	0,0.1	0.0220664	ever_bf ~ methylation	ever_bf ~ methylation + maternal_BMI + maternal_age + parity + mat_smk_preg + maternal_education + social_class + bf_intention + cell counts + SVs	1.32741	1.27447	chr19	1520540
cg00138126	4.66734	2.79989	1.66697	106.414	0.44,25722.58	0.09552	16.9863	7.42015	2.28921	2.38259e+07	11.51,49340903489558.6	0.0220671	ever_bf ~ methylation	ever_bf ~ methylation + maternal_BMI + maternal_age + parity + mat_smk_preg + maternal_education + social_class + bf_intention + cell counts + SVs	1.32741	1.27447	chr20	56286697	PMEPA1;PMEPA1;PMEPA1
cg11063495	-3.23893	2.34126	-1.38342	0.0392058	0,3.86	0.166538	-11.3433	4.95511	-2.28921	1.18491e-05	0,0.2	0.0220674	ever_bf ~ methylation	ever_bf ~ methylation + maternal_BMI + maternal_age + parity + mat_smk_preg + maternal_education + social_class + bf_intention + cell counts + SVs	1.32741	1.27447	chr2	28718959	PLB1;PLB1;PLB1;PLB1
cg17283268	182.275	90.4991	2.01411	1.44853e+79	133.82,1.56794357694462e+156	0.0439985	415.665	181.578	2.28918	3.31885e+180	9.08493981776736e+25,Inf	0.0220691	ever_bf ~ methylation	ever_bf ~ methylation + maternal_BMI + maternal_age + parity + mat_smk_preg + maternal_education + social_class + bf_intention + cell counts + SVs	1.32741	1.27447	chr19	633490	POLRMT
cg08279693	0.378159	2.22026	0.170322	1.4596	0.02,113.28	0.864757	-14.5238	6.34464	-2.28914	4.92494e-07	0,0.12	0.022071	ever_bf ~ methylation	ever_bf ~ methylation + maternal_BMI + maternal_age + parity + mat_smk_preg + maternal_education + social_class + bf_intention + cell counts + SVs	1.32741	1.27447	chr1	152657950	LCE2B
cg16819299	2.4466	3.32198	0.736491	11.5491	0.02,7767.29	0.461432	23.7668	10.3824	2.28913	2.09782e+10	30.48,14436611476519559168	0.0220716	ever_bf ~ methylation	ever_bf ~ methylation + maternal_BMI + maternal_age + parity + mat_smk_preg + maternal_education + social_class + bf_intention + cell counts + SVs	1.32741	1.27447	chr11	133786376	IGSF9B
cg13003011	4.70226	5.01368	0.937885	110.196	0.01,2041258.29	0.348304	37.2216	16.2601	2.28913	1.46257e+16	210.96,1.01399359586443e+30	0.0220719	ever_bf ~ methylation	ever_bf ~ methylation + maternal_BMI + maternal_age + parity + mat_smk_preg + maternal_education + social_class + bf_intention + cell counts + SVs	1.32741	1.27447	chr2	20425680	SDC1;SDC1
cg06759559	-2.07993	2.72101	-0.764394	0.124939	0,25.87	0.444632	13.1036	5.7245	2.28904	490729	6.58,36613224469.32	0.0220768	ever_bf ~ methylation	ever_bf ~ methylation + maternal_BMI + maternal_age + parity + mat_smk_preg + maternal_education + social_class + bf_intention + cell counts + SVs	1.32741	1.27447	chr1	7028331	CAMTA1
cg20219876	-77.8822	51.3313	-1.51724	1.50038e-34	0,7418347813.74	0.129205	-275.728	120.456	-2.28904	1.79061e-120	0,0	0.0220769	ever_bf ~ methylation	ever_bf ~ methylation + maternal_BMI + maternal_age + parity + mat_smk_preg + maternal_education + social_class + bf_intention + cell counts + SVs	1.32741	1.27447	chr18	12377275	AFG3L2
cg07549551	6.09265	6.5566	0.929239	442.591	0,168690794.49	0.352765	30.7918	13.452	2.28901	2.35883e+13	83.58,6.65702196662397e+24	0.0220788	ever_bf ~ methylation	ever_bf ~ methylation + maternal_BMI + maternal_age + parity + mat_smk_preg + maternal_education + social_class + bf_intention + cell counts + SVs	1.32741	1.27447	chr6	158487608	SYNJ2
cg21026566	2.10935	3.44514	0.61227	8.24291	0.01,7057.31	0.540359	20.8184	9.09506	2.28898	1.09986e+09	19.93,60703077742472736	0.0220803	ever_bf ~ methylation	ever_bf ~ methylation + maternal_BMI + maternal_age + parity + mat_smk_preg + maternal_education + social_class + bf_intention + cell counts + SVs	1.32741	1.27447	chr14	101759654
cg20606555	2.97964	1.51011	1.97313	19.6808	1.02,379.73	0.0484807	6.74733	2.94779	2.28894	851.781	2.64,275131.33	0.0220827	ever_bf ~ methylation	ever_bf ~ methylation + maternal_BMI + maternal_age + parity + mat_smk_preg + maternal_education + social_class + bf_intention + cell counts + SVs	1.32741	1.27447	chr19	52452094
cg20806175	5.48049	2.18207	2.51161	239.964	3.33,17280.63	0.0120183	18.3094	7.99912	2.28892	8.9466e+07	13.89,576296086845432	0.0220838	ever_bf ~ methylation	ever_bf ~ methylation + maternal_BMI + maternal_age + parity + mat_smk_preg + maternal_education + social_class + bf_intention + cell counts + SVs	1.32741	1.27447	chr1	161186839	FCER1G
cg21882157	-0.489536	7.11876	-0.0687671	0.612911	0,703083.1	0.945175	34.8896	15.243	2.2889	1420225039365951	150.41,1.34099753296091e+28	0.0220853	ever_bf ~ methylation	ever_bf ~ methylation + maternal_BMI + maternal_age + parity + mat_smk_preg + maternal_education + social_class + bf_intention + cell counts + SVs	1.32741	1.27447	chr17	74774456	MFSD11
cg23717290	2.14313	9.57364	0.223857	8.52607	0,1202258146.28	0.822868	54.72	23.9069	2.28888	5.81579e+23	2598.22,1.30178877462409e+44	0.0220861	ever_bf ~ methylation	ever_bf ~ methylation + maternal_BMI + maternal_age + parity + mat_smk_preg + maternal_education + social_class + bf_intention + cell counts + SVs	1.32741	1.27447	chr10	115613989	NHLRC2;DCLRE1A
cg27512082	22.5238	12.4942	1.80275	6.05293e+09	0.14,2.61337545510596e+20	0.0714278	98.5198	43.0429	2.28887	6.11812e+42	1405229.11,2.66372117924655e+79	0.0220867	ever_bf ~ methylation	ever_bf ~ methylation + maternal_BMI + maternal_age + parity + mat_smk_preg + maternal_education + social_class + bf_intention + cell counts + SVs	1.32741	1.27447	chr17	57232889	SKA2;PRR11;SKA2
cg19414302	3.99231	2.50558	1.59337	54.1798	0.4,7355.76	0.111078	13.2041	5.7689	2.28884	542568	6.67,44161203805.74	0.0220889	ever_bf ~ methylation	ever_bf ~ methylation + maternal_BMI + maternal_age + parity + mat_smk_preg + maternal_education + social_class + bf_intention + cell counts + SVs	1.32741	1.27447	chr1	1234354	ACAP3
cg26918723	0.881851	3.13068	0.28168	2.41537	0.01,1116.53	0.778189	21.3771	9.33978	2.28883	1.92299e+09	21.57,171457147449039424	0.0220893	ever_bf ~ methylation	ever_bf ~ methylation + maternal_BMI + maternal_age + parity + mat_smk_preg + maternal_education + social_class + bf_intention + cell counts + SVs	1.32741	1.27447	chr6	30812173
cg00366413	1.94353	1.33657	1.45412	6.98337	0.51,95.89	0.145913	6.1677	2.69471	2.28882	477.089	2.43,93839.88	0.0220901	ever_bf ~ methylation	ever_bf ~ methylation + maternal_BMI + maternal_age + parity + mat_smk_preg + maternal_education + social_class + bf_intention + cell counts + SVs	1.32741	1.27447	chr12	7072696	MIR141;MIR200C
cg20008332	8.27732	30.0086	0.275832	3933.64	0,1.37597210369983e+29	0.782677	173.522	75.8134	2.28881	2.28958e+75	67007333413,7.82332025150872e+139	0.0220905	ever_bf ~ methylation	ever_bf ~ methylation + maternal_BMI + maternal_age + parity + mat_smk_preg + maternal_education + social_class + bf_intention + cell counts + SVs	1.32741	1.27447	chr2	5833169	SOX11
cg04455064	1.32939	24.2783	0.0547564	3.77874	0,1.751514032719e+21	0.956333	-121.198	52.9527	-2.2888	2.31365e-53	0,0	0.0220908	ever_bf ~ methylation	ever_bf ~ methylation + maternal_BMI + maternal_age + parity + mat_smk_preg + maternal_education + social_class + bf_intention + cell counts + SVs	1.32741	1.27447	chr16	28857889	TUFM
cg23074747	59.1841	59.2785	0.998408	5.05037e+25	0,1.45269898854206e+76	0.318082	326.005	142.436	2.28878	3.82028e+141	2.17914938333024e+20,6.69735883195011e+262	0.0220919	ever_bf ~ methylation	ever_bf ~ methylation + maternal_BMI + maternal_age + parity + mat_smk_preg + maternal_education + social_class + bf_intention + cell counts + SVs	1.32741	1.27447	chr9	27573817	C9orf72;C9orf72;C9orf72
cg00618155	-1.52095	6.05551	-0.251168	0.218503	0,31189.96	0.801684	-31.6176	13.8144	-2.28874	1.85631e-14	0,0.01	0.0220942	ever_bf ~ methylation	ever_bf ~ methylation + maternal_BMI + maternal_age + parity + mat_smk_preg + maternal_education + social_class + bf_intention + cell counts + SVs	1.32741	1.27447	chr10	72459629	ADAMTS14;ADAMTS14
cg02586637	-14.062	45.7892	-0.307103	7.81552e-07	0,7.40470232554766e+32	0.758765	-282.321	123.352	-2.28874	2.45145e-123	0,0	0.0220943	ever_bf ~ methylation	ever_bf ~ methylation + maternal_BMI + maternal_age + parity + mat_smk_preg + maternal_education + social_class + bf_intention + cell counts + SVs	1.32741	1.27447	chr2	198318130	COQ10B
cg18003795	1.87409	4.5307	0.413642	6.51489	0,46829.65	0.679136	25.7185	11.237	2.28873	1.4771e+11	40.2,5.42691732734226e+20	0.0220949	ever_bf ~ methylation	ever_bf ~ methylation + maternal_BMI + maternal_age + parity + mat_smk_preg + maternal_education + social_class + bf_intention + cell counts + SVs	1.32741	1.27447	chr22	17690463	CECR1
cg19315479	2.17751	2.42191	0.899089	8.82432	0.08,1016.84	0.368605	14.8901	6.50586	2.28873	2.92892e+06	8.49,1010657194692.74	0.0220951	ever_bf ~ methylation	ever_bf ~ methylation + maternal_BMI + maternal_age + parity + mat_smk_preg + maternal_education + social_class + bf_intention + cell counts + SVs	1.32741	1.27447	chr21	47426939
cg26008208	1.08206	8.09421	0.133683	2.95075	0,22901557.02	0.893653	40.7985	17.826	2.28871	5.23068e+17	350.56,7.80458881131714e+32	0.0220963	ever_bf ~ methylation	ever_bf ~ methylation + maternal_BMI + maternal_age + parity + mat_smk_preg + maternal_education + social_class + bf_intention + cell counts + SVs	1.32741	1.27447	chr5	137515290	BRD8;BRD8;BRD8;KIF20A
cg15279751	1.01559	2.48118	0.409316	2.76098	0.02,357.34	0.682308	16.6502	7.27495	2.2887	1.70249e+07	10.93,26524437733121.9	0.0220967	ever_bf ~ methylation	ever_bf ~ methylation + maternal_BMI + maternal_age + parity + mat_smk_preg + maternal_education + social_class + bf_intention + cell counts + SVs	1.32741	1.27447	chr7	70258010
cg17343622	-0.366769	1.44466	-0.253879	0.69297	0.04,11.76	0.799589	9.86067	4.30845	2.28868	19161.7	4.12,89096639.62	0.0220979	ever_bf ~ methylation	ever_bf ~ methylation + maternal_BMI + maternal_age + parity + mat_smk_preg + maternal_education + social_class + bf_intention + cell counts + SVs	1.32741	1.27447	chr17	76704594	CYTH1;CYTH1
cg23862389	8.63943	12.3065	0.702023	5650.08	0,168860708260422	0.482665	104.492	45.657	2.28864	2.40137e+45	3284384.66,1.75576031115924e+84	0.0221003	ever_bf ~ methylation	ever_bf ~ methylation + maternal_BMI + maternal_age + parity + mat_smk_preg + maternal_education + social_class + bf_intention + cell counts + SVs	1.32741	1.27447	chr6	143771429	ADAT2;PEX3
cg18182438	-2.36317	1.71112	-1.38107	0.0941213	0,2.69	0.167258	9.85955	4.30804	2.28864	19140.3	4.12,88925892.86	0.0221004	ever_bf ~ methylation	ever_bf ~ methylation + maternal_BMI + maternal_age + parity + mat_smk_preg + maternal_education + social_class + bf_intention + cell counts + SVs	1.32741	1.27447	chr13	38327937	TRPC4;TRPC4;TRPC4;TRPC4;TRPC4;TRPC4
cg16182713	6.756	6.12903	1.1023	859.197	0.01,141653542.62	0.270333	28.1817	12.3139	2.28861	1.73438e+12	57.19,5.25933360944811e+22	0.022102	ever_bf ~ methylation	ever_bf ~ methylation + maternal_BMI + maternal_age + parity + mat_smk_preg + maternal_education + social_class + bf_intention + cell counts + SVs	1.32741	1.27447	chr7	100728343	TRIM56
cg05992368	-4.84979	2.93497	-1.65242	0.00783001	0,2.47	0.0984492	-18.5772	8.11725	-2.2886	8.55154e-09	0,0.07	0.0221025	ever_bf ~ methylation	ever_bf ~ methylation + maternal_BMI + maternal_age + parity + mat_smk_preg + maternal_education + social_class + bf_intention + cell counts + SVs	1.32741	1.27447	chr17	1572755	PRPF8
cg24325996	-4.1564	4.06562	-1.02233	0.0156638	0,45.25	0.306625	-20.5985	9.00057	-2.28858	1.13287e-09	0,0.05	0.0221039	ever_bf ~ methylation	ever_bf ~ methylation + maternal_BMI + maternal_age + parity + mat_smk_preg + maternal_education + social_class + bf_intention + cell counts + SVs	1.32741	1.27447	chr15	78632194	CRABP1
cg10410213	3.3189	2.92264	1.13558	27.6298	0.09,8495.29	0.256132	14.7747	6.45601	2.28852	2.60955e+06	8.34,816649309508.05	0.0221075	ever_bf ~ methylation	ever_bf ~ methylation + maternal_BMI + maternal_age + parity + mat_smk_preg + maternal_education + social_class + bf_intention + cell counts + SVs	1.32741	1.27447	chr6	53214258	ELOVL5
cg08378932	-1.40724	1.9664	-0.715644	0.244818	0.01,11.55	0.474211	18.3351	8.01179	2.28851	9.17945e+07	13.9,606163295854284	0.0221078	ever_bf ~ methylation	ever_bf ~ methylation + maternal_BMI + maternal_age + parity + mat_smk_preg + maternal_education + social_class + bf_intention + cell counts + SVs	1.32741	1.27447	chr3	149191167	TM4SF4
cg22828990	0.313326	2.20701	0.141969	1.36797	0.02,103.45	0.887105	11.9146	5.20634	2.28849	149437	5.53,4038160124.04	0.0221093	ever_bf ~ methylation	ever_bf ~ methylation + maternal_BMI + maternal_age + parity + mat_smk_preg + maternal_education + social_class + bf_intention + cell counts + SVs	1.32741	1.27447	chr14	94855099	SERPINA1;SERPINA1;SERPINA1;SERPINA1;SERPINA1;SERPINA1;SERPINA1;SERPINA1;SERPINA1;SERPINA1;SERPINA1;SERPINA1
cg12894142	-1.22058	2.42899	-0.502506	0.295058	0,34.48	0.615312	-19.1446	8.36586	-2.28842	4.84846e-09	0,0.06	0.022113	ever_bf ~ methylation	ever_bf ~ methylation + maternal_BMI + maternal_age + parity + mat_smk_preg + maternal_education + social_class + bf_intention + cell counts + SVs	1.32741	1.27447	chr3	86979205
cg00967073	4.63988	2.15806	2.15003	103.532	1.51,7112.9	0.0315531	14.5577	6.36148	2.28842	2.10059e+06	8.08,546186543938.85	0.0221131	ever_bf ~ methylation	ever_bf ~ methylation + maternal_BMI + maternal_age + parity + mat_smk_preg + maternal_education + social_class + bf_intention + cell counts + SVs	1.32741	1.27447	chr1	244443687
cg11729934	8.13511	7.42889	1.09506	3412.18	0,7188348897.78	0.273489	42.795	18.7008	2.28841	3.85166e+18	464.78,3.1919246683893e+34	0.0221135	ever_bf ~ methylation	ever_bf ~ methylation + maternal_BMI + maternal_age + parity + mat_smk_preg + maternal_education + social_class + bf_intention + cell counts + SVs	1.32741	1.27447	chr6	1601693
cg10378032	-2.93953	1.99134	-1.47615	0.0528906	0,2.62	0.139902	-12.3894	5.41398	-2.28841	4.16244e-06	0,0.17	0.0221136	ever_bf ~ methylation	ever_bf ~ methylation + maternal_BMI + maternal_age + parity + mat_smk_preg + maternal_education + social_class + bf_intention + cell counts + SVs	1.32741	1.27447	chr1	65214497	RAVER2
cg17713539	-3.47666	3.51772	-0.988327	0.0309106	0,30.51	0.322993	-19.0822	8.33882	-2.28836	5.16046e-09	0,0.06	0.0221164	ever_bf ~ methylation	ever_bf ~ methylation + maternal_BMI + maternal_age + parity + mat_smk_preg + maternal_education + social_class + bf_intention + cell counts + SVs	1.32741	1.27447	chr6	28641934
cg07107756	4.44539	2.43277	1.8273	85.2328	0.72,10032.72	0.067655	14.1401	6.17922	2.28833	1.38346e+06	7.61,251668404263.71	0.0221184	ever_bf ~ methylation	ever_bf ~ methylation + maternal_BMI + maternal_age + parity + mat_smk_preg + maternal_education + social_class + bf_intention + cell counts + SVs	1.32741	1.27447	chr17	78161227	CARD14;CARD14
cg17190602	2.33485	2.90068	0.804932	10.328	0.04,3041.76	0.420859	15.7276	6.87296	2.28832	6.76689e+06	9.55,4794785651649	0.0221187	ever_bf ~ methylation	ever_bf ~ methylation + maternal_BMI + maternal_age + parity + mat_smk_preg + maternal_education + social_class + bf_intention + cell counts + SVs	1.32741	1.27447	chr21	15432857
cg17948386	31.7626	17.6712	1.79743	62279140142033	0.06,6.86055421635733e+28	0.072268	98.4967	43.0433	2.28832	5.97839e+42	1372154.65,2.60474281886745e+79	0.022119	ever_bf ~ methylation	ever_bf ~ methylation + maternal_BMI + maternal_age + parity + mat_smk_preg + maternal_education + social_class + bf_intention + cell counts + SVs	1.32741	1.27447	chr12	50451212	ACCN2;ACCN2
cg08351464	-2.75471	1.37278	-2.00666	0.0636277	0,0.94	0.0447858	-8.25695	3.60834	-2.28829	0.000259449	0,0.31	0.0221205	ever_bf ~ methylation	ever_bf ~ methylation + maternal_BMI + maternal_age + parity + mat_smk_preg + maternal_education + social_class + bf_intention + cell counts + SVs	1.32741	1.27447	chr12	132864833	GALNT9
cg12351587	1.83905	3.00903	0.611177	6.29053	0.02,2290.98	0.541083	16.8204	7.35068	2.28828	2.01842e+07	11.17,36478393941747.4	0.0221212	ever_bf ~ methylation	ever_bf ~ methylation + maternal_BMI + maternal_age + parity + mat_smk_preg + maternal_education + social_class + bf_intention + cell counts + SVs	1.32741	1.27447	chr4	85405251
cg00928393	-41.6426	19.3601	-2.15095	8.21942e-19	0,0.02	0.0314801	-125.725	54.943	-2.28828	2.50221e-55	0,0	0.0221213	ever_bf ~ methylation	ever_bf ~ methylation + maternal_BMI + maternal_age + parity + mat_smk_preg + maternal_education + social_class + bf_intention + cell counts + SVs	1.32741	1.27447	chr15	28358388	HERC2
cg26721619	-29.1192	29.6517	-0.982041	2.25788e-13	0,3924146259152.79	0.32608	-172.05	75.1892	-2.28823	1.90351e-75	0,0	0.0221241	ever_bf ~ methylation	ever_bf ~ methylation + maternal_BMI + maternal_age + parity + mat_smk_preg + maternal_education + social_class + bf_intention + cell counts + SVs	1.32741	1.27447	chr6	31620221	BAT3;BAT3;BAT3;BAT3;BAT3;BAT3;BAT3
cg16528511	106.969	42.5695	2.51282	2.85882e+46	16608197394.79,4.92098135851255e+82	0.0119771	192.009	83.912	2.28822	2.44581e+83	914288740321.02,6.54277996273973e+154	0.0221248	ever_bf ~ methylation	ever_bf ~ methylation + maternal_BMI + maternal_age + parity + mat_smk_preg + maternal_education + social_class + bf_intention + cell counts + SVs	1.32741	1.27447	chr6	84562892	RIPPLY2
cg12895779	1.10773	3.32584	0.333068	3.02749	0,2051.62	0.739083	20.1348	8.79936	2.28822	5.55202e+08	17.96,17163861976872424	0.0221249	ever_bf ~ methylation	ever_bf ~ methylation + maternal_BMI + maternal_age + parity + mat_smk_preg + maternal_education + social_class + bf_intention + cell counts + SVs	1.32741	1.27447	chr4	185942169
cg00643814	-12.7356	5.24061	-2.43017	2.94441e-06	0,0.09	0.0150916	-28.1238	12.2907	-2.28822	6.10913e-13	0,0.02	0.0221249	ever_bf ~ methylation	ever_bf ~ methylation + maternal_BMI + maternal_age + parity + mat_smk_preg + maternal_education + social_class + bf_intention + cell counts + SVs	1.32741	1.27447	chr12	106573195
cg15393025	-45.6493	19.5715	-2.33244	1.49541e-20	0,0	0.0196774	-110.598	48.3341	-2.28819	9.2915e-49	0,0	0.0221266	ever_bf ~ methylation	ever_bf ~ methylation + maternal_BMI + maternal_age + parity + mat_smk_preg + maternal_education + social_class + bf_intention + cell counts + SVs	1.32741	1.27447	chr1	244318867
cg13874739	36.3166	21.401	1.69696	5916690670133266	0,9.74922792869408e+33	0.0897049	102.668	44.8686	2.28818	3.87247e+44	2483346.88,6.03861971979829e+82	0.0221269	ever_bf ~ methylation	ever_bf ~ methylation + maternal_BMI + maternal_age + parity + mat_smk_preg + maternal_education + social_class + bf_intention + cell counts + SVs	1.32741	1.27447	chr11	129244236
cg18254417	-3.20802	1.72482	-1.85992	0.0404365	0,1.19	0.0628975	-11.1115	4.85609	-2.28817	1.49389e-05	0,0.2	0.0221277	ever_bf ~ methylation	ever_bf ~ methylation + maternal_BMI + maternal_age + parity + mat_smk_preg + maternal_education + social_class + bf_intention + cell counts + SVs	1.32741	1.27447	chr8	142239323	SLC45A4
cg07855045	-16.1401	6.13077	-2.63263	9.78249e-08	0,0.02	0.00847255	-41.621	18.1899	-2.28814	8.39924e-19	0,0	0.0221295	ever_bf ~ methylation	ever_bf ~ methylation + maternal_BMI + maternal_age + parity + mat_smk_preg + maternal_education + social_class + bf_intention + cell counts + SVs	1.32741	1.27447	chr8	7110581
cg17220933	-2.57325	1.8867	-1.36388	0.0762875	0,3.08	0.172604	-12.5746	5.49562	-2.28811	3.45874e-06	0,0.16	0.0221309	ever_bf ~ methylation	ever_bf ~ methylation + maternal_BMI + maternal_age + parity + mat_smk_preg + maternal_education + social_class + bf_intention + cell counts + SVs	1.32741	1.27447	chr1	206729613	RASSF5;RASSF5;RASSF5
cg18904552	-3.03046	4.32895	-0.700046	0.0482932	0,233.76	0.483899	23.5809	10.306	2.28809	1.74208e+10	29.41,10319904814469937152	0.0221324	ever_bf ~ methylation	ever_bf ~ methylation + maternal_BMI + maternal_age + parity + mat_smk_preg + maternal_education + social_class + bf_intention + cell counts + SVs	1.32741	1.27447	chr10	93624759	TNKS2
cg03836195	-2.5725	3.73418	-0.688906	0.0763446	0,115.18	0.490882	-20.1389	8.80165	-2.28808	1.79391e-09	0,0.06	0.0221329	ever_bf ~ methylation	ever_bf ~ methylation + maternal_BMI + maternal_age + parity + mat_smk_preg + maternal_education + social_class + bf_intention + cell counts + SVs	1.32741	1.27447	chr7	157205668	DNAJB6
cg23399933	-1.30526	1.59795	-0.816835	0.271102	0.01,6.21	0.414023	-12.7775	5.5845	-2.28802	2.82369e-06	0,0.16	0.0221363	ever_bf ~ methylation	ever_bf ~ methylation + maternal_BMI + maternal_age + parity + mat_smk_preg + maternal_education + social_class + bf_intention + cell counts + SVs	1.32741	1.27447	chr4	102112217	PPP3CA;PPP3CA;PPP3CA
cg18239973	8.36223	21.4906	0.389111	4282.23	0,8.41042797789858e+21	0.697194	136.053	59.4652	2.28795	1.22241e+59	294740750.82,5.06983525485809e+109	0.0221404	ever_bf ~ methylation	ever_bf ~ methylation + maternal_BMI + maternal_age + parity + mat_smk_preg + maternal_education + social_class + bf_intention + cell counts + SVs	1.32741	1.27447	chr8	28348030	FBXO16
cg14519696	-0.26726	2.19454	-0.121784	0.765474	0.01,56.49	0.90307	17.2141	7.52383	2.28794	2.99211e+07	11.79,75925465447932.8	0.0221409	ever_bf ~ methylation	ever_bf ~ methylation + maternal_BMI + maternal_age + parity + mat_smk_preg + maternal_education + social_class + bf_intention + cell counts + SVs	1.32741	1.27447	chr9	108459452	TMEM38B
cg10257332	-1.283	2.11531	-0.606529	0.277205	0,17.51	0.544164	-15.6813	6.85392	-2.28793	1.54776e-07	0,0.11	0.0221417	ever_bf ~ methylation	ever_bf ~ methylation + maternal_BMI + maternal_age + parity + mat_smk_preg + maternal_education + social_class + bf_intention + cell counts + SVs	1.32741	1.27447	chr3	47869137	DHX30;DHX30
cg04661040	-3.29892	4.14577	-0.795732	0.0369229	0,124.81	0.426188	-30.0677	13.1424	-2.28784	8.74501e-14	0,0.01	0.0221467	ever_bf ~ methylation	ever_bf ~ methylation + maternal_BMI + maternal_age + parity + mat_smk_preg + maternal_education + social_class + bf_intention + cell counts + SVs	1.32741	1.27447	chr2	69895064
cg09243106	2.28037	2.2367	1.01952	9.78028	0.12,783.91	0.307954	10.4951	4.58741	2.28781	36138.9	4.5,290305840.53	0.0221485	ever_bf ~ methylation	ever_bf ~ methylation + maternal_BMI + maternal_age + parity + mat_smk_preg + maternal_education + social_class + bf_intention + cell counts + SVs	1.32741	1.27447	chr19	47969156	SLC8A2
cg20782816	3.95986	7.74588	0.511222	52.45	0,205669159.77	0.609196	44.7638	19.5663	2.2878	2.75844e+19	610.28,1.24680915216131e+36	0.0221489	ever_bf ~ methylation	ever_bf ~ methylation + maternal_BMI + maternal_age + parity + mat_smk_preg + maternal_education + social_class + bf_intention + cell counts + SVs	1.32741	1.27447	chr3	9808060	OGG1;CAMK1;OGG1;OGG1;OGG1;OGG1
cg14878812	-5.50668	25.8091	-0.213362	0.00405956	0,37811696256357203968	0.831045	-115.298	50.397	-2.28779	8.45061e-51	0,0	0.0221498	ever_bf ~ methylation	ever_bf ~ methylation + maternal_BMI + maternal_age + parity + mat_smk_preg + maternal_education + social_class + bf_intention + cell counts + SVs	1.32741	1.27447	chr8	48649326
cg01325271	4.95172	3.27089	1.51387	141.418	0.23,86048.87	0.130058	36.2126	15.8289	2.28776	5332766207926492	179.12,1.58763440011509e+29	0.0221515	ever_bf ~ methylation	ever_bf ~ methylation + maternal_BMI + maternal_age + parity + mat_smk_preg + maternal_education + social_class + bf_intention + cell counts + SVs	1.32741	1.27447	chr5	179247603	SQSTM1;SQSTM1;SQSTM1
cg24507921	139.17	56.6699	2.4558	2.75935e+60	1593818753251.51,4.77720435131058e+108	0.014057	285.944	124.989	2.28775	1.52741e+124	618209604683219968,3.77377608657458e+230	0.0221519	ever_bf ~ methylation	ever_bf ~ methylation + maternal_BMI + maternal_age + parity + mat_smk_preg + maternal_education + social_class + bf_intention + cell counts + SVs	1.32741	1.27447	chr10	116064472	AFAP1L2;AFAP1L2
cg00365880	-0.812155	3.01003	-0.269816	0.443901	0,161.99	0.787302	-17.1434	7.49361	-2.28774	3.58682e-08	0,0.09	0.0221527	ever_bf ~ methylation	ever_bf ~ methylation + maternal_BMI + maternal_age + parity + mat_smk_preg + maternal_education + social_class + bf_intention + cell counts + SVs	1.32741	1.27447	chr15	64647465	CSNK1G1
cg08269402	-1.37427	0.581539	-2.36316	0.253024	0.08,0.79	0.0181198	-2.89992	1.2676	-2.28772	0.0550275	0,0.66	0.0221537	ever_bf ~ methylation	ever_bf ~ methylation + maternal_BMI + maternal_age + parity + mat_smk_preg + maternal_education + social_class + bf_intention + cell counts + SVs	1.32741	1.27447	chr6	32549631	HLA-DRB1
cg13198235	12.6097	16.9077	0.745793	299443	0,73871247863358177280	0.455792	-100.326	43.855	-2.28768	2.68448e-44	0,0	0.0221561	ever_bf ~ methylation	ever_bf ~ methylation + maternal_BMI + maternal_age + parity + mat_smk_preg + maternal_education + social_class + bf_intention + cell counts + SVs	1.32741	1.27447	chr1	193028919	TROVE2;TROVE2;UCHL5;TROVE2
cg27559021	46.4197	29.5012	1.57349	1.44487e+20	0,1.86969831463907e+45	0.115607	181.096	79.1622	2.28766	4.45679e+78	184008501973.11,1.07945957758725e+146	0.0221573	ever_bf ~ methylation	ever_bf ~ methylation + maternal_BMI + maternal_age + parity + mat_smk_preg + maternal_education + social_class + bf_intention + cell counts + SVs	1.32741	1.27447	chr6	28806636
cg27150598	-1.64596	2.97008	-0.554181	0.192827	0,65.07	0.579455	-16.923	7.39755	-2.28765	4.47129e-08	0,0.09	0.0221579	ever_bf ~ methylation	ever_bf ~ methylation + maternal_BMI + maternal_age + parity + mat_smk_preg + maternal_education + social_class + bf_intention + cell counts + SVs	1.32741	1.27447	chr12	124325933	DNAH10
cg05970317	5.88109	3.49296	1.6837	358.199	0.38,336816.61	0.0922402	18.3217	8.00923	2.28758	9.05794e+07	13.79,595140342830097	0.022162	ever_bf ~ methylation	ever_bf ~ methylation + maternal_BMI + maternal_age + parity + mat_smk_preg + maternal_education + social_class + bf_intention + cell counts + SVs	1.32741	1.27447	chr7	70111180	AUTS2;AUTS2
cg22793735	96.0658	40.9124	2.34808	5.25819e+41	7860725.39,3.51730096753633e+76	0.0188704	225.78	98.6988	2.28757	1.13508e+98	109886106112962,1.17248938951554e+182	0.0221627	ever_bf ~ methylation	ever_bf ~ methylation + maternal_BMI + maternal_age + parity + mat_smk_preg + maternal_education + social_class + bf_intention + cell counts + SVs	1.32741	1.27447	chr3	145878431	PLOD2;PLOD2
cg26827503	-5.14437	3.89788	-1.31979	0.00583213	0,12.13	0.186906	-27.2331	11.9049	-2.28756	1.48866e-12	0,0.02	0.0221633	ever_bf ~ methylation	ever_bf ~ methylation + maternal_BMI + maternal_age + parity + mat_smk_preg + maternal_education + social_class + bf_intention + cell counts + SVs	1.32741	1.27447	chr4	38982037	TMEM156
cg12003043	-8.53317	9.00921	-0.94716	0.000196831	0,9181	0.343557	-51.4657	22.4982	-2.28755	4.45381e-23	0,0	0.0221638	ever_bf ~ methylation	ever_bf ~ methylation + maternal_BMI + maternal_age + parity + mat_smk_preg + maternal_education + social_class + bf_intention + cell counts + SVs	1.32741	1.27447	chr22	32341402	C22orf24;YWHAH
cg22865215	7.76831	10.8341	0.717022	2364.47	0,3943959457921.71	0.473361	50.1291	21.914	2.28754	5.89917e+21	1309.8,2.65691570030749e+40	0.0221646	ever_bf ~ methylation	ever_bf ~ methylation + maternal_BMI + maternal_age + parity + mat_smk_preg + maternal_education + social_class + bf_intention + cell counts + SVs	1.32741	1.27447	chr19	19260102	LOC729991-MEF2B;MEF2B;LOC729991-MEF2B;LOC729991-MEF2B
cg07685977	4.06574	2.25531	1.80274	58.3079	0.7,4847.13	0.0714289	11.5587	5.05289	2.28753	104679	5.23,2093971257.95	0.0221648	ever_bf ~ methylation	ever_bf ~ methylation + maternal_BMI + maternal_age + parity + mat_smk_preg + maternal_education + social_class + bf_intention + cell counts + SVs	1.32741	1.27447	chr10	133036507	TCERG1L
cg27112339	-0.285349	6.53155	-0.0436878	0.751752	0,272799.23	0.965153	43.6275	19.0723	2.28747	8.85445e+18	515.77,1.52008055911763e+35	0.0221683	ever_bf ~ methylation	ever_bf ~ methylation + maternal_BMI + maternal_age + parity + mat_smk_preg + maternal_education + social_class + bf_intention + cell counts + SVs	1.32741	1.27447	chr5	14727036	ANKH
cg12515908	-4.22184	8.01562	-0.526702	0.0146716	0,97614.23	0.598401	-40.4244	17.6722	-2.28746	2.7791e-18	0,0	0.0221691	ever_bf ~ methylation	ever_bf ~ methylation + maternal_BMI + maternal_age + parity + mat_smk_preg + maternal_education + social_class + bf_intention + cell counts + SVs	1.32741	1.27447	chr5	157413937
cg24093178	-0.467378	14.256	-0.0327847	0.626643	0,854950068016.52	0.973846	107.24	46.882	2.28744	3.74657e+46	4643305.34,3.02300966820041e+86	0.0221703	ever_bf ~ methylation	ever_bf ~ methylation + maternal_BMI + maternal_age + parity + mat_smk_preg + maternal_education + social_class + bf_intention + cell counts + SVs	1.32741	1.27447	chr14	60631518	DHRS7
cg05081497	6.85125	3.12496	2.19243	945.063	2.07,431998.53	0.0283487	18.694	8.17245	2.28744	1.31426e+08	14.53,1189071194329454	0.0221703	ever_bf ~ methylation	ever_bf ~ methylation + maternal_BMI + maternal_age + parity + mat_smk_preg + maternal_education + social_class + bf_intention + cell counts + SVs	1.32741	1.27447	chr20	4804710	RASSF2
ch.22.107403R	47.1345	44.1362	1.06793	2.95293e+20	0,1.09572884462576e+58	0.28555	277.091	121.136	2.28743	2.18375e+120	168236126171370400,2.8345717220043e+223	0.0221705	ever_bf ~ methylation	ever_bf ~ methylation + maternal_BMI + maternal_age + parity + mat_smk_preg + maternal_education + social_class + bf_intention + cell counts + SVs	1.32741	1.27447	chr22	20131625	ZDHHC8
cg16776874	4.0843	3.05857	1.33536	59.4005	0.15,23839.44	0.181757	19.3249	8.44831	2.28742	2.46992e+08	15.9,3837367735137178	0.0221711	ever_bf ~ methylation	ever_bf ~ methylation + maternal_BMI + maternal_age + parity + mat_smk_preg + maternal_education + social_class + bf_intention + cell counts + SVs	1.32741	1.27447	chr17	79632536	C17orf90;CCDC137
cg20891842	0.407654	2.44693	0.166598	1.50329	0.01,181.93	0.867686	-14.8242	6.48074	-2.28742	3.64711e-07	0,0.12	0.0221715	ever_bf ~ methylation	ever_bf ~ methylation + maternal_BMI + maternal_age + parity + mat_smk_preg + maternal_education + social_class + bf_intention + cell counts + SVs	1.32741	1.27447	chr20	36041285
cg06915193	-33.8905	11.6437	-2.91063	1.91221e-15	0,0	0.003607	-62.0129	27.1108	-2.28739	1.16984e-27	0,0	0.0221733	ever_bf ~ methylation	ever_bf ~ methylation + maternal_BMI + maternal_age + parity + mat_smk_preg + maternal_education + social_class + bf_intention + cell counts + SVs	1.32741	1.27447	chr4	185205329
cg06020842	7.1142	10.0545	0.707563	1229.3	0,444866107649.86	0.479217	77.7523	33.9927	2.28733	5.8535e+33	67959.45,5.04174900360981e+62	0.0221768	ever_bf ~ methylation	ever_bf ~ methylation + maternal_BMI + maternal_age + parity + mat_smk_preg + maternal_education + social_class + bf_intention + cell counts + SVs	1.32741	1.27447	chr3	47206647	SETD2
cg25996290	-1.22231	2.77315	-0.440765	0.29455	0,67.56	0.659383	-18.0763	7.90283	-2.28732	1.41109e-08	0,0.08	0.022177	ever_bf ~ methylation	ever_bf ~ methylation + maternal_BMI + maternal_age + parity + mat_smk_preg + maternal_education + social_class + bf_intention + cell counts + SVs	1.32741	1.27447	chr13	26553300	ATP8A2
cg10228323	0.791413	1.22639	0.645318	2.20651	0.2,24.41	0.518721	6.72411	2.93974	2.28732	832.235	2.62,264607.66	0.0221773	ever_bf ~ methylation	ever_bf ~ methylation + maternal_BMI + maternal_age + parity + mat_smk_preg + maternal_education + social_class + bf_intention + cell counts + SVs	1.32741	1.27447	chr1	236925843	ACTN2
cg20933713	0.498094	1.53514	0.324462	1.64558	0.08,33.35	0.745589	7.36503	3.21995	2.28731	1579.77	2.87,869903.54	0.0221776	ever_bf ~ methylation	ever_bf ~ methylation + maternal_BMI + maternal_age + parity + mat_smk_preg + maternal_education + social_class + bf_intention + cell counts + SVs	1.32741	1.27447	chr1	175713219	TNR
cg12552626	3.96466	4.0507	0.978761	52.7026	0.02,147861.57	0.327698	40.302	17.6198	2.28731	3.18367e+17	319.63,3.17104528969386e+32	0.0221776	ever_bf ~ methylation	ever_bf ~ methylation + maternal_BMI + maternal_age + parity + mat_smk_preg + maternal_education + social_class + bf_intention + cell counts + SVs	1.32741	1.27447	chr7	76827460	CCDC146;FGL2
cg02593601	-0.511469	1.12454	-0.454827	0.599614	0.07,5.43	0.649234	-13.2514	5.79353	-2.28728	1.7578e-06	0,0.15	0.0221793	ever_bf ~ methylation	ever_bf ~ methylation + maternal_BMI + maternal_age + parity + mat_smk_preg + maternal_education + social_class + bf_intention + cell counts + SVs	1.32741	1.27447	chr10	17707418	STAM
cg13208584	0.0670966	1.04104	0.0644513	1.0694	0.14,8.23	0.948611	6.5418	2.86008	2.28728	693.535	2.55,188631.58	0.0221794	ever_bf ~ methylation	ever_bf ~ methylation + maternal_BMI + maternal_age + parity + mat_smk_preg + maternal_education + social_class + bf_intention + cell counts + SVs	1.32741	1.27447	chr20	43128003	SERINC3;SERINC3
cg23968564	-7.69466	4.02889	-1.90987	0.000455252	0,1.22	0.0561498	-29.4731	12.8857	-2.28727	1.58482e-13	0,0.01	0.02218	ever_bf ~ methylation	ever_bf ~ methylation + maternal_BMI + maternal_age + parity + mat_smk_preg + maternal_education + social_class + bf_intention + cell counts + SVs	1.32741	1.27447	chr5	171723743
cg16722220	-5.81617	6.31787	-0.92059	0.00297901	0,711.13	0.357265	30.5638	13.3626	2.28726	1.87793e+13	79.28,4.44819059646588e+24	0.0221808	ever_bf ~ methylation	ever_bf ~ methylation + maternal_BMI + maternal_age + parity + mat_smk_preg + maternal_education + social_class + bf_intention + cell counts + SVs	1.32741	1.27447	chr17	25309058
cg18620262	58.3925	30.3514	1.92388	2.28837e+25	0.33,1.5672646732829e+51	0.0543694	171.328	74.9056	2.28725	2.55178e+74	44253391617.48,1.47143456267068e+138	0.022181	ever_bf ~ methylation	ever_bf ~ methylation + maternal_BMI + maternal_age + parity + mat_smk_preg + maternal_education + social_class + bf_intention + cell counts + SVs	1.32741	1.27447	chr19	13273653
cg15435900	0.322259	3.4369	0.0937642	1.38024	0,1162.8	0.925296	-17.8335	7.79696	-2.28723	1.79897e-08	0,0.08	0.0221822	ever_bf ~ methylation	ever_bf ~ methylation + maternal_BMI + maternal_age + parity + mat_smk_preg + maternal_education + social_class + bf_intention + cell counts + SVs	1.32741	1.27447	chr3	197401399	MIR922;KIAA0226;KIAA0226
cg23095260	31.4703	18.4384	1.70678	4.64935e+13	0.01,2.30395691372105e+29	0.0878625	127.25	55.6359	2.28719	1.8357e+55	80460140.58,4.18815695341044e+102	0.022185	ever_bf ~ methylation	ever_bf ~ methylation + maternal_BMI + maternal_age + parity + mat_smk_preg + maternal_education + social_class + bf_intention + cell counts + SVs	1.32741	1.27447	chr19	10381454	ICAM1
cg25554183	0.387469	2.07668	0.186581	1.47325	0.03,86.29	0.851989	12.0485	5.26784	2.28717	170834	5.6,5207758769.79	0.0221858	ever_bf ~ methylation	ever_bf ~ methylation + maternal_BMI + maternal_age + parity + mat_smk_preg + maternal_education + social_class + bf_intention + cell counts + SVs	1.32741	1.27447	chr7	51103776	COBL
cg06424097	63.3076	27.0585	2.33966	3.11993e+27	28939.43,3.36356267434691e+50	0.0193014	140.686	61.5111	2.28716	1.25629e+61	549297731.61,2.87325546076919e+113	0.0221863	ever_bf ~ methylation	ever_bf ~ methylation + maternal_BMI + maternal_age + parity + mat_smk_preg + maternal_education + social_class + bf_intention + cell counts + SVs	1.32741	1.27447	chr11	122848244
cg01163597	8.4822	5.20999	1.62806	4828.07	0.18,131403625.83	0.103511	48.1505	21.0525	2.28716	8.15614e+20	979.98,6.78819322302005e+38	0.0221865	ever_bf ~ methylation	ever_bf ~ methylation + maternal_BMI + maternal_age + parity + mat_smk_preg + maternal_education + social_class + bf_intention + cell counts + SVs	1.32741	1.27447	chr6	3455912	SLC22A23
cg25366390	52.3332	19.0536	2.74663	5.34611e+22	3230320.24,8.84769606205714e+38	0.00602118	98.7981	43.2007	2.28695	8.08087e+42	1362237.16,4.79362436605693e+79	0.0221985	ever_bf ~ methylation	ever_bf ~ methylation + maternal_BMI + maternal_age + parity + mat_smk_preg + maternal_education + social_class + bf_intention + cell counts + SVs	1.32741	1.27447	chr12	6387608
cg05939965	-0.307882	1.45243	-0.211977	0.735002	0.04,12.67	0.832125	11.1247	4.86448	2.28693	67826.9	4.91,937852019.21	0.0222001	ever_bf ~ methylation	ever_bf ~ methylation + maternal_BMI + maternal_age + parity + mat_smk_preg + maternal_education + social_class + bf_intention + cell counts + SVs	1.32741	1.27447	chrX	118983320	UPF3B;UPF3B
cg02522397	4.19077	5.80455	0.72198	66.0736	0,5767159.65	0.470307	48.7852	21.3328	2.28686	1.53865e+21	1067.22,2.21833162805998e+39	0.0222041	ever_bf ~ methylation	ever_bf ~ methylation + maternal_BMI + maternal_age + parity + mat_smk_preg + maternal_education + social_class + bf_intention + cell counts + SVs	1.32741	1.27447	chr3	193950932
cg08577693	-2.42162	2.29733	-1.0541	0.0887774	0,8.01	0.291836	13.5022	5.90438	2.28681	731008	6.89,77595044818.33	0.0222071	ever_bf ~ methylation	ever_bf ~ methylation + maternal_BMI + maternal_age + parity + mat_smk_preg + maternal_education + social_class + bf_intention + cell counts + SVs	1.32741	1.27447	chr16	67903602	NUTF2
cg01874863	3.05639	2.5628	1.1926	21.2508	0.14,3227.54	0.233026	14.7713	6.45938	2.2868	2.60072e+06	8.26,819278172953.87	0.0222077	ever_bf ~ methylation	ever_bf ~ methylation + maternal_BMI + maternal_age + parity + mat_smk_preg + maternal_education + social_class + bf_intention + cell counts + SVs	1.32741	1.27447	chr8	15093686	SGCZ
cg18649283	1.81896	2.36723	0.768394	6.16546	0.06,638.25	0.442253	-13.5149	5.91001	-2.28678	1.35068e-06	0,0.14	0.0222085	ever_bf ~ methylation	ever_bf ~ methylation + maternal_BMI + maternal_age + parity + mat_smk_preg + maternal_education + social_class + bf_intention + cell counts + SVs	1.32741	1.27447	chr5	176930754	DOK3;DOK3;DOK3
cg04197847	3.68567	3.05496	1.20646	39.8718	0.1,15889.1	0.227642	14.7971	6.47072	2.28678	2.66873e+06	8.29,859589659729.16	0.0222086	ever_bf ~ methylation	ever_bf ~ methylation + maternal_BMI + maternal_age + parity + mat_smk_preg + maternal_education + social_class + bf_intention + cell counts + SVs	1.32741	1.27447	chr5	132855235	FSTL4
cg03558177	2.51951	4.36271	0.57751	12.4225	0,64243.03	0.563595	-31.7035	13.8643	-2.2867	1.70359e-14	0,0.01	0.0222131	ever_bf ~ methylation	ever_bf ~ methylation + maternal_BMI + maternal_age + parity + mat_smk_preg + maternal_education + social_class + bf_intention + cell counts + SVs	1.32741	1.27447	chr16	89307718
cg13667095	3.56284	2.28251	1.56093	35.2631	0.4,3091.93	0.11854	10.6286	4.64801	2.2867	41299	4.57,373596556.26	0.0222134	ever_bf ~ methylation	ever_bf ~ methylation + maternal_BMI + maternal_age + parity + mat_smk_preg + maternal_education + social_class + bf_intention + cell counts + SVs	1.32741	1.27447	chr11	134132696	ACAD8
cg27332104	-2.54841	1.86607	-1.36565	0.0782063	0,3.03	0.172047	-11.1381	4.87083	-2.28669	1.45477e-05	0,0.2	0.0222138	ever_bf ~ methylation	ever_bf ~ methylation + maternal_BMI + maternal_age + parity + mat_smk_preg + maternal_education + social_class + bf_intention + cell counts + SVs	1.32741	1.27447	chr15	52386161
cg00810187	18.0391	36.2901	0.497079	6.82749e+07	0,5.30954129636647e+38	0.619134	193.999	84.8391	2.28667	1.79e+84	1087319791655.35,2.94677652660077e+156	0.0222149	ever_bf ~ methylation	ever_bf ~ methylation + maternal_BMI + maternal_age + parity + mat_smk_preg + maternal_education + social_class + bf_intention + cell counts + SVs	1.32741	1.27447	chr19	13991090	NANOS3
cg21688152	6.18241	4.93761	1.25211	484.157	0.03,7726121.82	0.210531	28.1623	12.316	2.28665	1.70115e+12	55.87,5.17959654145411e+22	0.0222161	ever_bf ~ methylation	ever_bf ~ methylation + maternal_BMI + maternal_age + parity + mat_smk_preg + maternal_education + social_class + bf_intention + cell counts + SVs	1.32741	1.27447	chr17	80926101	B3GNTL1
cg14022057	6.18493	4.0562	1.52481	485.38	0.17,1376542.98	0.127307	32.193	14.079	2.28659	9.57718e+13	99.3,9.23731273026126e+25	0.0222196	ever_bf ~ methylation	ever_bf ~ methylation + maternal_BMI + maternal_age + parity + mat_smk_preg + maternal_education + social_class + bf_intention + cell counts + SVs	1.32741	1.27447	chr2	162930175	DPP4
cg13810644	1.98874	1.61772	1.22935	7.30635	0.31,174.07	0.21894	9.25119	4.04588	2.28657	10417	3.75,28951313.38	0.022221	ever_bf ~ methylation	ever_bf ~ methylation + maternal_BMI + maternal_age + parity + mat_smk_preg + maternal_education + social_class + bf_intention + cell counts + SVs	1.32741	1.27447	chr7	44614451	DDX56
cg11833861	-3.62045	2.97848	-1.21554	0.0267707	0,9.18	0.224162	-16.2648	7.11329	-2.28653	8.63574e-08	0,0.1	0.022223	ever_bf ~ methylation	ever_bf ~ methylation + maternal_BMI + maternal_age + parity + mat_smk_preg + maternal_education + social_class + bf_intention + cell counts + SVs	1.32741	1.27447	chr17	31255635	TMEM98;TMEM98
cg14265537	0.676238	1.67028	0.404866	1.96647	0.07,51.93	0.685576	15.3252	6.70238	2.28653	4.52535e+06	8.92,2295263740256.26	0.0222232	ever_bf ~ methylation	ever_bf ~ methylation + maternal_BMI + maternal_age + parity + mat_smk_preg + maternal_education + social_class + bf_intention + cell counts + SVs	1.32741	1.27447	chr9	73404674	TRPM3;TRPM3;TRPM3;TRPM3;TRPM3;TRPM3;TRPM3;TRPM3;TRPM3
cg05042492	0.511824	2.35096	0.217709	1.66833	0.02,167.29	0.827656	12.5583	5.49245	2.28647	284450	6.01,13467107512.71	0.0222269	ever_bf ~ methylation	ever_bf ~ methylation + maternal_BMI + maternal_age + parity + mat_smk_preg + maternal_education + social_class + bf_intention + cell counts + SVs	1.32741	1.27447	chr15	89899729
cg08017849	2.94732	2.24317	1.31391	19.0547	0.23,1546.78	0.188878	10.5369	4.60837	2.28646	37679.3	4.5,315376280.37	0.0222273	ever_bf ~ methylation	ever_bf ~ methylation + maternal_BMI + maternal_age + parity + mat_smk_preg + maternal_education + social_class + bf_intention + cell counts + SVs	1.32741	1.27447	chr7	1715387
cg18335233	4.48827	5.46739	0.820917	88.9678	0,4010222.22	0.411693	33.7224	14.7489	2.28644	442040618709751	123.31,1.58466434333575e+27	0.0222283	ever_bf ~ methylation	ever_bf ~ methylation + maternal_BMI + maternal_age + parity + mat_smk_preg + maternal_education + social_class + bf_intention + cell counts + SVs	1.32741	1.27447	chr8	133949499	TG
cg18356130	-1.48117	3.57079	-0.414801	0.227372	0,249.03	0.678288	25.2185	11.0296	2.28644	8.95935e+10	36.62,2.1922292491617e+20	0.0222287	ever_bf ~ methylation	ever_bf ~ methylation + maternal_BMI + maternal_age + parity + mat_smk_preg + maternal_education + social_class + bf_intention + cell counts + SVs	1.32741	1.27447	chr7	44181294	MYL7
cg20057475	0.980597	5.12586	0.191304	2.66605	0,61530.7	0.848288	25.5422	11.1715	2.28637	1.23836e+11	38.32,4.00153190614114e+20	0.0222325	ever_bf ~ methylation	ever_bf ~ methylation + maternal_BMI + maternal_age + parity + mat_smk_preg + maternal_education + social_class + bf_intention + cell counts + SVs	1.32741	1.27447	chr4	1208699	CTBP1;CTBP1
cg26947626	80.8484	30.8372	2.62178	1.29419e+35	729198933.98,2.29692570982756e+61	0.00874717	135.372	59.2087	2.28636	6.18676e+58	246588659.4,1.55222080347795e+109	0.0222333	ever_bf ~ methylation	ever_bf ~ methylation + maternal_BMI + maternal_age + parity + mat_smk_preg + maternal_education + social_class + bf_intention + cell counts + SVs	1.32741	1.27447	chr8	72469430
cg13202410	-0.620977	1.85177	-0.335342	0.537419	0.01,20.26	0.737367	16.6054	7.26285	2.28635	1.62798e+07	10.7,24769019722787.7	0.0222336	ever_bf ~ methylation	ever_bf ~ methylation + maternal_BMI + maternal_age + parity + mat_smk_preg + maternal_education + social_class + bf_intention + cell counts + SVs	1.32741	1.27447	chr8	82359719	PMP2
cg09336982	10.2963	5.15776	1.99628	29623.6	1.21,727802167.23	0.0459037	27.1426	11.8716	2.28635	6.13576e+11	48.15,7.81935636963393e+21	0.022234	ever_bf ~ methylation	ever_bf ~ methylation + maternal_BMI + maternal_age + parity + mat_smk_preg + maternal_education + social_class + bf_intention + cell counts + SVs	1.32741	1.27447	chr10	105212481	CALHM2;CALHM2
cg02729561	-0.000283663	1.5951	-0.000177834	0.999716	0.04,22.79	0.999858	12.787	5.59291	2.28629	357542	6.2,20611265767.79	0.0222373	ever_bf ~ methylation	ever_bf ~ methylation + maternal_BMI + maternal_age + parity + mat_smk_preg + maternal_education + social_class + bf_intention + cell counts + SVs	1.32741	1.27447	chr4	749248	PCGF3
cg04765675	50.1976	20.0695	2.50118	6.31733e+21	52120.67,7.65696246052832e+38	0.0123779	157.961	69.0905	2.28629	3.99484e+68	6173160190.1,2.58518390689085e+127	0.0222373	ever_bf ~ methylation	ever_bf ~ methylation + maternal_BMI + maternal_age + parity + mat_smk_preg + maternal_education + social_class + bf_intention + cell counts + SVs	1.32741	1.27447	chrX	16804334	CXorf15;CXorf15
cg26298470	32.6901	20.4743	1.59664	157439512762922	0,4.21858302067362e+31	0.110346	134.701	58.9177	2.28626	3.16292e+58	222995959.81,4.48620067883392e+108	0.0222389	ever_bf ~ methylation	ever_bf ~ methylation + maternal_BMI + maternal_age + parity + mat_smk_preg + maternal_education + social_class + bf_intention + cell counts + SVs	1.32741	1.27447	chr4	86396765	ARHGAP24
cg19866103	27.4287	14.7566	1.85873	8.16823e+11	0.22,2.97330476061994e+24	0.0630648	108.442	47.4321	2.28625	1.24622e+47	5255207.88,2.95530607957503e+87	0.0222396	ever_bf ~ methylation	ever_bf ~ methylation + maternal_BMI + maternal_age + parity + mat_smk_preg + maternal_education + social_class + bf_intention + cell counts + SVs	1.32741	1.27447	chr3	49466612	NICN1
cg27658601	2.51247	1.99294	1.26069	12.3354	0.25,613.17	0.207422	11.2955	4.94064	2.28624	80457.9	5.01,1291604923.1	0.0222403	ever_bf ~ methylation	ever_bf ~ methylation + maternal_BMI + maternal_age + parity + mat_smk_preg + maternal_education + social_class + bf_intention + cell counts + SVs	1.32741	1.27447	chr17	80794081	TBCD;ZNF750
cg24936695	-14.3769	4.4235	-3.25013	5.70401e-07	0,0	0.00115354	-22.1002	9.66673	-2.28622	2.52341e-10	0,0.04	0.0222416	ever_bf ~ methylation	ever_bf ~ methylation + maternal_BMI + maternal_age + parity + mat_smk_preg + maternal_education + social_class + bf_intention + cell counts + SVs	1.32741	1.27447	chr21	31538995	CLDN17
cg17168630	-1.13925	2.66807	-0.426996	0.320058	0,59.75	0.669382	15.1689	6.63501	2.2862	3.87068e+06	8.71,1720372961998.86	0.0222428	ever_bf ~ methylation	ever_bf ~ methylation + maternal_BMI + maternal_age + parity + mat_smk_preg + maternal_education + social_class + bf_intention + cell counts + SVs	1.32741	1.27447	chr19	44174930	PLAUR;PLAUR;PLAUR
cg26937434	-0.793172	1.72127	-0.460806	0.452407	0.02,13.2	0.644938	12.4299	5.43694	2.28619	250167	5.89,10622916452.76	0.022243	ever_bf ~ methylation	ever_bf ~ methylation + maternal_BMI + maternal_age + parity + mat_smk_preg + maternal_education + social_class + bf_intention + cell counts + SVs	1.32741	1.27447	chr16	21245151	ANKS4B
cg23887819	-2.19757	1.88569	-1.1654	0.111072	0,4.47	0.243858	-12.7945	5.59649	-2.28617	2.77588e-06	0,0.16	0.0222442	ever_bf ~ methylation	ever_bf ~ methylation + maternal_BMI + maternal_age + parity + mat_smk_preg + maternal_education + social_class + bf_intention + cell counts + SVs	1.32741	1.27447	chr12	104348376	C12orf73
cg20493497	10.5886	5.58025	1.89752	39681	0.71,2231440349.95	0.0577594	44.2746	19.3663	2.28617	1.69135e+19	553.73,5.16611623750002e+35	0.0222444	ever_bf ~ methylation	ever_bf ~ methylation + maternal_BMI + maternal_age + parity + mat_smk_preg + maternal_education + social_class + bf_intention + cell counts + SVs	1.32741	1.27447	chr17	75830718
cg16809962	17.242	50.9793	0.338216	3.07687e+07	0,7.63028536398703e+50	0.7352	-270.723	118.419	-2.28615	2.67114e-118	0,0	0.0222457	ever_bf ~ methylation	ever_bf ~ methylation + maternal_BMI + maternal_age + parity + mat_smk_preg + maternal_education + social_class + bf_intention + cell counts + SVs	1.32741	1.27447	chr16	21566263
cg14261943	-4.69136	3.42014	-1.37169	0.00917418	0,7.48	0.17016	-19.8818	8.69673	-2.28613	2.31976e-09	0,0.06	0.0222469	ever_bf ~ methylation	ever_bf ~ methylation + maternal_BMI + maternal_age + parity + mat_smk_preg + maternal_education + social_class + bf_intention + cell counts + SVs	1.32741	1.27447	chr6	28972348	ZNF311
cg11294241	1.97448	1.60597	1.22946	7.20289	0.31,167.7	0.218898	8.58431	3.75499	2.28611	5347.11	3.4,8402935.14	0.022248	ever_bf ~ methylation	ever_bf ~ methylation + maternal_BMI + maternal_age + parity + mat_smk_preg + maternal_education + social_class + bf_intention + cell counts + SVs	1.32741	1.27447	chr12	130936609	RIMBP2
cg10774647	-5.07392	5.34285	-0.949666	0.00625782	0,220.98	0.342282	-28.7362	12.5701	-2.28606	3.31168e-13	0,0.02	0.0222506	ever_bf ~ methylation	ever_bf ~ methylation + maternal_BMI + maternal_age + parity + mat_smk_preg + maternal_education + social_class + bf_intention + cell counts + SVs	1.32741	1.27447	chr7	2008635	MAD1L1;MAD1L1;MAD1L1
cg14574047	1.43	2.55183	0.560383	4.17872	0.03,621.17	0.575218	13.0889	5.72563	2.28602	483563	6.47,36158576343.26	0.0222529	ever_bf ~ methylation	ever_bf ~ methylation + maternal_BMI + maternal_age + parity + mat_smk_preg + maternal_education + social_class + bf_intention + cell counts + SVs	1.32741	1.27447	chr9	88649943	GOLM1;GOLM1
cg23087300	1.38342	1.70325	0.812225	3.98852	0.14,112.37	0.416662	9.83714	4.30317	2.28602	18716	4.07,86128594.57	0.0222531	ever_bf ~ methylation	ever_bf ~ methylation + maternal_BMI + maternal_age + parity + mat_smk_preg + maternal_education + social_class + bf_intention + cell counts + SVs	1.32741	1.27447	chr19	36348415	KIRREL2;KIRREL2;KIRREL2
cg11409344	3.80884	6.53025	0.58326	45.098	0,16323730.01	0.559718	61.8834	27.0717	2.28591	7.50962e+26	6787.85,8.30813600271893e+49	0.0222596	ever_bf ~ methylation	ever_bf ~ methylation + maternal_BMI + maternal_age + parity + mat_smk_preg + maternal_education + social_class + bf_intention + cell counts + SVs	1.32741	1.27447	chr13	79195023	RNF219
cg07770526	-1.42216	1.45864	-0.974994	0.241192	0.01,4.21	0.329563	-9.23238	4.03886	-2.28589	9.78199e-05	0,0.27	0.0222609	ever_bf ~ methylation	ever_bf ~ methylation + maternal_BMI + maternal_age + parity + mat_smk_preg + maternal_education + social_class + bf_intention + cell counts + SVs	1.32741	1.27447	chr5	6605702	NSUN2
cg07048132	-2.63843	1.55019	-1.702	0.0714731	0,1.49	0.0887548	-15.729	6.88098	-2.28587	1.47566e-07	0,0.11	0.0222621	ever_bf ~ methylation	ever_bf ~ methylation + maternal_BMI + maternal_age + parity + mat_smk_preg + maternal_education + social_class + bf_intention + cell counts + SVs	1.32741	1.27447	chr11	102814444	MMP13
cg19389875	-3.59614	2.73963	-1.31264	0.0274294	0,5.89	0.189306	-14.2503	6.23412	-2.28586	6.47386e-07	0,0.13	0.0222624	ever_bf ~ methylation	ever_bf ~ methylation + maternal_BMI + maternal_age + parity + mat_smk_preg + maternal_education + social_class + bf_intention + cell counts + SVs	1.32741	1.27447	chr15	72106970	NR2E3;NR2E3
cg04848452	27.7608	24.8018	1.1193	1.13853e+12	0,1.4726663032994e+33	0.263011	146.006	63.8741	2.28585	2.5692e+63	1094195124.1,6.03254500857947e+117	0.0222631	ever_bf ~ methylation	ever_bf ~ methylation + maternal_BMI + maternal_age + parity + mat_smk_preg + maternal_education + social_class + bf_intention + cell counts + SVs	1.32741	1.27447	chr3	40350801	EIF1B
cg23930763	0.687631	4.73672	0.14517	1.989	0,21409.58	0.884576	28.8849	12.6366	2.28582	3.50408e+12	61.39,2.00016231297601e+23	0.022265	ever_bf ~ methylation	ever_bf ~ methylation + maternal_BMI + maternal_age + parity + mat_smk_preg + maternal_education + social_class + bf_intention + cell counts + SVs	1.32741	1.27447	chr14	105873763
cg14844953	-2.12421	2.16334	-0.981913	0.119527	0,8.3	0.326143	-12.6017	5.51305	-2.28579	3.36631e-06	0,0.17	0.0222663	ever_bf ~ methylation	ever_bf ~ methylation + maternal_BMI + maternal_age + parity + mat_smk_preg + maternal_education + social_class + bf_intention + cell counts + SVs	1.32741	1.27447	chr1	19339051
cg27366888	-10.9461	6.04218	-1.81162	1.76264e-05	0,2.45	0.0700456	-31.8991	13.9554	-2.28579	1.40092e-14	0,0.01	0.0222664	ever_bf ~ methylation	ever_bf ~ methylation + maternal_BMI + maternal_age + parity + mat_smk_preg + maternal_education + social_class + bf_intention + cell counts + SVs	1.32741	1.27447	chr2	224993012
cg25951073	1.02669	2.35763	0.435474	2.7918	0.03,283.62	0.663219	11.1075	4.8594	2.28579	66672.6	4.87,912749296.6	0.0222667	ever_bf ~ methylation	ever_bf ~ methylation + maternal_BMI + maternal_age + parity + mat_smk_preg + maternal_education + social_class + bf_intention + cell counts + SVs	1.32741	1.27447	chr2	67484483
cg03717830	7.47844	6.22833	1.20071	1769.47	0.01,354408111.22	0.229862	38.9011	17.0188	2.28577	7.84369e+16	255.75,2.40560031404472e+31	0.0222678	ever_bf ~ methylation	ever_bf ~ methylation + maternal_BMI + maternal_age + parity + mat_smk_preg + maternal_education + social_class + bf_intention + cell counts + SVs	1.32741	1.27447	chr6	30182244	TRIM26
cg25456633	-0.313293	6.95595	-0.0450395	0.731036	0,609489.44	0.964076	-42.291	18.5024	-2.28571	4.29788e-19	0,0	0.0222714	ever_bf ~ methylation	ever_bf ~ methylation + maternal_BMI + maternal_age + parity + mat_smk_preg + maternal_education + social_class + bf_intention + cell counts + SVs	1.32741	1.27447	chr11	28399958
cg00864661	-2.50081	5.74995	-0.434927	0.0820185	0,6432.34	0.663615	-33.1003	14.4816	-2.28568	4.2142e-15	0,0.01	0.0222731	ever_bf ~ methylation	ever_bf ~ methylation + maternal_BMI + maternal_age + parity + mat_smk_preg + maternal_education + social_class + bf_intention + cell counts + SVs	1.32741	1.27447	chr4	87287889	MAPK10
cg22242279	3.49598	5.42358	0.644588	32.9825	0,1364365.22	0.519194	-34.0471	14.8959	-2.28567	1.63506e-15	0,0.01	0.0222738	ever_bf ~ methylation	ever_bf ~ methylation + maternal_BMI + maternal_age + parity + mat_smk_preg + maternal_education + social_class + bf_intention + cell counts + SVs	1.32741	1.27447	chr19	11156112	SMARCA4;SMARCA4;SMARCA4;SMARCA4;SMARCA4;SMARCA4;SMARCA4
cg11776003	35.3713	26.4561	1.33698	2299114003486831	0,7.61142102716488e+37	0.181229	142.582	62.3813	2.28566	8.37086e+61	664903988,1.05385608404694e+115	0.0222741	ever_bf ~ methylation	ever_bf ~ methylation + maternal_BMI + maternal_age + parity + mat_smk_preg + maternal_education + social_class + bf_intention + cell counts + SVs	1.32741	1.27447	chr15	98835851
cg21554670	2.46676	2.15876	1.14267	11.7842	0.17,810.73	0.253174	12.1318	5.30783	2.28564	185678	5.63,6121728600.6	0.0222754	ever_bf ~ methylation	ever_bf ~ methylation + maternal_BMI + maternal_age + parity + mat_smk_preg + maternal_education + social_class + bf_intention + cell counts + SVs	1.32741	1.27447	chr17	9967417	GAS7
cg25633114	45.4404	22.3066	2.03708	5.42659e+19	5.58,5.27618743121729e+38	0.0416419	151.961	66.4852	2.28564	9.90534e+65	2526318508.32,3.88374424387292e+122	0.0222755	ever_bf ~ methylation	ever_bf ~ methylation + maternal_BMI + maternal_age + parity + mat_smk_preg + maternal_education + social_class + bf_intention + cell counts + SVs	1.32741	1.27447	chr5	118406749	DMXL1
cg04038932	6.70947	5.76809	1.1632	820.138	0.01,66647941.6	0.244746	36.6424	16.0316	2.28563	8195663966429894	185.01,3.63054508403339e+29	0.0222758	ever_bf ~ methylation	ever_bf ~ methylation + maternal_BMI + maternal_age + parity + mat_smk_preg + maternal_education + social_class + bf_intention + cell counts + SVs	1.32741	1.27447	chr9	135286214	C9orf171
cg15892497	-3.91071	3.49766	-1.11809	0.0200264	0,19.01	0.263528	-19.6306	8.5888	-2.2856	2.98226e-09	0,0.06	0.0222775	ever_bf ~ methylation	ever_bf ~ methylation + maternal_BMI + maternal_age + parity + mat_smk_preg + maternal_education + social_class + bf_intention + cell counts + SVs	1.32741	1.27447	chr1	145715719	CD160
cg06092815	-2.47517	3.15584	-0.784315	0.0841489	0,40.86	0.432856	-22.5679	9.87398	-2.28559	1.58083e-10	0,0.04	0.022278	ever_bf ~ methylation	ever_bf ~ methylation + maternal_BMI + maternal_age + parity + mat_smk_preg + maternal_education + social_class + bf_intention + cell counts + SVs	1.32741	1.27447	chr2	229046406	SPHKAP;SPHKAP
cg10321119	4.19584	3.75034	1.11879	66.4095	0.04,103415.7	0.26323	30.8248	13.4867	2.28556	2.43798e+13	80.7,7.36495203276586e+24	0.0222798	ever_bf ~ methylation	ever_bf ~ methylation + maternal_BMI + maternal_age + parity + mat_smk_preg + maternal_education + social_class + bf_intention + cell counts + SVs	1.32741	1.27447	chr14	76450724	C14orf179;C14orf179
cg02911432	-2.2641	1.56417	-1.44748	0.103924	0,2.23	0.147762	-8.44193	3.69362	-2.28554	0.000215633	0,0.3	0.022281	ever_bf ~ methylation	ever_bf ~ methylation + maternal_BMI + maternal_age + parity + mat_smk_preg + maternal_education + social_class + bf_intention + cell counts + SVs	1.32741	1.27447	chr12	128754513	TMEM132C
cg20597820	-3.07841	2.61105	-1.17899	0.0460324	0,7.68	0.2384	17.5533	7.68014	2.28554	4.20047e+07	12.19,144798585205527	0.022281	ever_bf ~ methylation	ever_bf ~ methylation + maternal_BMI + maternal_age + parity + mat_smk_preg + maternal_education + social_class + bf_intention + cell counts + SVs	1.32741	1.27447	chr11	68216546	LRP5
cg13873733	14.3865	6.32619	2.27412	1.77007e+06	7.3,429489173240.14	0.0229586	41.9931	18.3735	2.28553	1.7273e+18	395.87,7.53661442653751e+33	0.0222818	ever_bf ~ methylation	ever_bf ~ methylation + maternal_BMI + maternal_age + parity + mat_smk_preg + maternal_education + social_class + bf_intention + cell counts + SVs	1.32741	1.27447	chr4	83352560	ENOPH1;HNRPDL;HNRPDL
cg05982301	-3.24251	2.04913	-1.58238	0.0390657	0,2.17	0.113562	10.6384	4.6547	2.28552	41706.2	4.55,382261509.1	0.0222824	ever_bf ~ methylation	ever_bf ~ methylation + maternal_BMI + maternal_age + parity + mat_smk_preg + maternal_education + social_class + bf_intention + cell counts + SVs	1.32741	1.27447	chr5	121751763	SNCAIP
cg17187990	-1.44244	2.90409	-0.496692	0.236351	0,70.08	0.619406	15.3556	6.71869	2.2855	4.66483e+06	8.91,2442853041814.96	0.0222835	ever_bf ~ methylation	ever_bf ~ methylation + maternal_BMI + maternal_age + parity + mat_smk_preg + maternal_education + social_class + bf_intention + cell counts + SVs	1.32741	1.27447	chr6	31646377	LY6G5C
cg06544464	3.22432	2.12808	1.51513	25.1365	0.39,1628.39	0.129739	11.2475	4.92143	2.2854	76684.6	4.96,1185528844.89	0.0222891	ever_bf ~ methylation	ever_bf ~ methylation + maternal_BMI + maternal_age + parity + mat_smk_preg + maternal_education + social_class + bf_intention + cell counts + SVs	1.32741	1.27447	chr22	39627591	PDGFB;PDGFB
cg19966981	2.42669	2.56893	0.94463	11.3213	0.07,1740.27	0.344848	19.0191	8.322	2.2854	1.81925e+08	15,2206587911430014	0.0222893	ever_bf ~ methylation	ever_bf ~ methylation + maternal_BMI + maternal_age + parity + mat_smk_preg + maternal_education + social_class + bf_intention + cell counts + SVs	1.32741	1.27447	chr17	71564318	SDK2
cg18503291	-4.15464	5.82498	-0.713245	0.0156915	0,1425.57	0.475694	-34.1094	14.9251	-2.28538	1.53624e-15	0,0.01	0.0222907	ever_bf ~ methylation	ever_bf ~ methylation + maternal_BMI + maternal_age + parity + mat_smk_preg + maternal_education + social_class + bf_intention + cell counts + SVs	1.32741	1.27447	chr10	612314	DIP2C
cg17068794	4.13021	2.22816	1.85364	62.1909	0.79,4901.98	0.0637901	10.9928	4.8101	2.28536	59446	4.78,738864441.57	0.0222916	ever_bf ~ methylation	ever_bf ~ methylation + maternal_BMI + maternal_age + parity + mat_smk_preg + maternal_education + social_class + bf_intention + cell counts + SVs	1.32741	1.27447	chr7	1524917	INTS1
cg21083314	9.31009	7.36715	1.26373	11048.9	0.01,20623572339.36	0.206327	31.733	13.8854	2.28535	6.04577e+13	91.62,3.98937604171005e+25	0.022292	ever_bf ~ methylation	ever_bf ~ methylation + maternal_BMI + maternal_age + parity + mat_smk_preg + maternal_education + social_class + bf_intention + cell counts + SVs	1.32741	1.27447	chr2	27994244	MRPL33;MRPL33
cg11985839	-4.00822	2.746	-1.45966	0.0181658	0,3.95	0.144385	-14.7641	6.46043	-2.28531	3.87292e-07	0,0.12	0.0222945	ever_bf ~ methylation	ever_bf ~ methylation + maternal_BMI + maternal_age + parity + mat_smk_preg + maternal_education + social_class + bf_intention + cell counts + SVs	1.32741	1.27447	chr6	30853007	DDR1;DDR1
cg02881795	3.18125	2.70502	1.17605	24.0768	0.12,4832.4	0.239574	18.2291	7.97671	2.28529	8.25626e+07	13.39,508971049708640	0.022296	ever_bf ~ methylation	ever_bf ~ methylation + maternal_BMI + maternal_age + parity + mat_smk_preg + maternal_education + social_class + bf_intention + cell counts + SVs	1.32741	1.27447	chr16	15959837	C16orf63
cg20712860	1.07871	1.37022	0.787251	2.94087	0.2,43.14	0.431135	10.3071	4.51024	2.28526	29944	4.34,206777062.79	0.0222974	ever_bf ~ methylation	ever_bf ~ methylation + maternal_BMI + maternal_age + parity + mat_smk_preg + maternal_education + social_class + bf_intention + cell counts + SVs	1.32741	1.27447	chr10	134411310	INPP5A
cg06454157	2.78755	3.7247	0.748397	16.2412	0.01,24051.73	0.454221	17.8541	7.81274	2.28525	5.67437e+07	12.69,253663539630470	0.0222983	ever_bf ~ methylation	ever_bf ~ methylation + maternal_BMI + maternal_age + parity + mat_smk_preg + maternal_education + social_class + bf_intention + cell counts + SVs	1.32741	1.27447	chr6	167490870
cg09169764	0.644652	1.98278	0.325126	1.90532	0.04,92.84	0.745086	18.6088	8.14303	2.28524	1.20695e+08	14.13,1030804709703390	0.0222988	ever_bf ~ methylation	ever_bf ~ methylation + maternal_BMI + maternal_age + parity + mat_smk_preg + maternal_education + social_class + bf_intention + cell counts + SVs	1.32741	1.27447	chr7	124904981
cg02431732	-1.61023	2.60815	-0.617384	0.199841	0,33.17	0.536981	13.4606	5.8903	2.28522	701253	6.79,72410400923.25	0.0223001	ever_bf ~ methylation	ever_bf ~ methylation + maternal_BMI + maternal_age + parity + mat_smk_preg + maternal_education + social_class + bf_intention + cell counts + SVs	1.32741	1.27447	chr22	42907591	SERHL
cg25074794	0.888209	1.38321	0.642137	2.43077	0.16,36.57	0.520785	10.2277	4.47568	2.28518	27659.9	4.29,178494088.65	0.0223021	ever_bf ~ methylation	ever_bf ~ methylation + maternal_BMI + maternal_age + parity + mat_smk_preg + maternal_education + social_class + bf_intention + cell counts + SVs	1.32741	1.27447	chr10	45958885	MARCH8;MARCH8;MARCH8
cg07395439	-1.62664	4.54461	-0.357927	0.19659	0,1452.13	0.720398	24.1287	10.5588	2.28518	3.01268e+10	30.98,29293127067640156160	0.0223024	ever_bf ~ methylation	ever_bf ~ methylation + maternal_BMI + maternal_age + parity + mat_smk_preg + maternal_education + social_class + bf_intention + cell counts + SVs	1.32741	1.27447	chr16	72982048	ZFHX3;ZFHX3
cg09451215	4.47311	2.72913	1.63903	87.6288	0.42,18438.56	0.101208	20.853	9.12542	2.28515	1.13849e+09	19.44,66687938391054216	0.022304	ever_bf ~ methylation	ever_bf ~ methylation + maternal_BMI + maternal_age + parity + mat_smk_preg + maternal_education + social_class + bf_intention + cell counts + SVs	1.32741	1.27447	chr6	82459960	FAM46A
cg08404227	31.173	15.4961	2.01166	3.45346e+13	2.23,5.35593266818796e+26	0.0442556	115.296	50.4544	2.28515	1.1812e+50	13325678.04,1.04703259521468e+93	0.0223041	ever_bf ~ methylation	ever_bf ~ methylation + maternal_BMI + maternal_age + parity + mat_smk_preg + maternal_education + social_class + bf_intention + cell counts + SVs	1.32741	1.27447	chr15	92397279	SLCO3A1;SLCO3A1
cg05583676	0.802604	5.44242	0.147472	2.23134	0,95774.32	0.88276	29.1041	12.7363	2.28513	4.36274e+12	62.87,3.02762129795182e+23	0.0223049	ever_bf ~ methylation	ever_bf ~ methylation + maternal_BMI + maternal_age + parity + mat_smk_preg + maternal_education + social_class + bf_intention + cell counts + SVs	1.32741	1.27447	chr10	132461246
cg11809702	33.0455	21.2495	1.55512	224639010989601	0,2.75060539512321e+32	0.119918	140.265	61.3821	2.28512	8.25094e+60	464551703.72,1.46545657629629e+113	0.0223057	ever_bf ~ methylation	ever_bf ~ methylation + maternal_BMI + maternal_age + parity + mat_smk_preg + maternal_education + social_class + bf_intention + cell counts + SVs	1.32741	1.27447	chr6	28891882	TRIM27
cg16904666	-3.93281	1.99218	-1.97413	0.0195886	0,0.97	0.0483673	-12.2755	5.37202	-2.28508	4.6646e-06	0,0.17	0.0223079	ever_bf ~ methylation	ever_bf ~ methylation + maternal_BMI + maternal_age + parity + mat_smk_preg + maternal_education + social_class + bf_intention + cell counts + SVs	1.32741	1.27447	chr22	50461702	TTLL8
cg13971232	-9.85947	4.96575	-1.98549	5.22498e-05	0,0.88	0.0470896	-22.6468	9.91096	-2.28503	1.46088e-10	0,0.04	0.0223113	ever_bf ~ methylation	ever_bf ~ methylation + maternal_BMI + maternal_age + parity + mat_smk_preg + maternal_education + social_class + bf_intention + cell counts + SVs	1.32741	1.27447	chr2	236901460	AGAP1;AGAP1
cg11620328	-3.12253	3.45869	-0.902807	0.0440457	0,38.73	0.366628	-23.683	10.3646	-2.28499	5.1834e-11	0,0.03	0.0223135	ever_bf ~ methylation	ever_bf ~ methylation + maternal_BMI + maternal_age + parity + mat_smk_preg + maternal_education + social_class + bf_intention + cell counts + SVs	1.32741	1.27447	chr6	31760521	VARS
cg27032957	23.3244	16.0381	1.45431	1.34796e+10	0,6.04761934322931e+23	0.145859	132.475	57.9769	2.28496	3.41239e+57	152094227.8,7.6560660618262e+106	0.0223153	ever_bf ~ methylation	ever_bf ~ methylation + maternal_BMI + maternal_age + parity + mat_smk_preg + maternal_education + social_class + bf_intention + cell counts + SVs	1.32741	1.27447	chr6	31165819	HCG27
cg09262155	-5.88199	3.98842	-1.47477	0.00278922	0,6.93	0.140275	-23.8874	10.4542	-2.28495	4.22518e-11	0,0.03	0.0223157	ever_bf ~ methylation	ever_bf ~ methylation + maternal_BMI + maternal_age + parity + mat_smk_preg + maternal_education + social_class + bf_intention + cell counts + SVs	1.32741	1.27447	chr16	71760104
cg04601957	3.49054	5.12622	0.680919	32.8037	0,757614.95	0.495922	-34.4662	15.0841	-2.28493	1.0753e-15	0,0.01	0.0223167	ever_bf ~ methylation	ever_bf ~ methylation + maternal_BMI + maternal_age + parity + mat_smk_preg + maternal_education + social_class + bf_intention + cell counts + SVs	1.32741	1.27447	chr2	105467144
cg00634653	5.96834	7.07336	0.843777	390.858	0,410192663.52	0.398794	38.3646	16.7902	2.28493	4.58685e+16	234.08,8.98793054324431e+30	0.0223169	ever_bf ~ methylation	ever_bf ~ methylation + maternal_BMI + maternal_age + parity + mat_smk_preg + maternal_education + social_class + bf_intention + cell counts + SVs	1.32741	1.27447	chr8	145840038	KIAA1688
cg27507591	2.69281	9.76827	0.275669	14.7732	0,3050686550.42	0.782802	56.8924	24.8991	2.28491	5.10567e+24	3262.01,7.9913418123218e+45	0.0223178	ever_bf ~ methylation	ever_bf ~ methylation + maternal_BMI + maternal_age + parity + mat_smk_preg + maternal_education + social_class + bf_intention + cell counts + SVs	1.32741	1.27447	chr8	63997977	TTPA
cg01301339	-3.38275	2.9507	-1.14642	0.033954	0,11.03	0.251621	-19.585	8.57145	-2.28491	3.12134e-09	0,0.06	0.0223181	ever_bf ~ methylation	ever_bf ~ methylation + maternal_BMI + maternal_age + parity + mat_smk_preg + maternal_education + social_class + bf_intention + cell counts + SVs	1.32741	1.27447	chr5	180673096
cg09021520	-3.15941	6.65904	-0.474455	0.0424507	0,19777.45	0.635176	-38.4711	16.8373	-2.28487	1.95976e-17	0,0	0.0223203	ever_bf ~ methylation	ever_bf ~ methylation + maternal_BMI + maternal_age + parity + mat_smk_preg + maternal_education + social_class + bf_intention + cell counts + SVs	1.32741	1.27447	chr1	150294056	PRPF3
cg24525457	236.659	79.1723	2.98917	6.0214e+102	2.43731196045876e+35,1.48759162780329e+170	0.0027974	449.157	196.579	2.28487	1.16476e+195	5.43255952366204e+27,Inf	0.0223206	ever_bf ~ methylation	ever_bf ~ methylation + maternal_BMI + maternal_age + parity + mat_smk_preg + maternal_education + social_class + bf_intention + cell counts + SVs	1.32741	1.27447	chr7	100091255	C7orf51
cg05971592	15.714	6.80901	2.30782	6.67552e+06	10.68,4172818707541.95	0.0210092	33.6677	14.7351	2.28486	418484719479422	119.93,1.46028576401137e+27	0.0223208	ever_bf ~ methylation	ever_bf ~ methylation + maternal_BMI + maternal_age + parity + mat_smk_preg + maternal_education + social_class + bf_intention + cell counts + SVs	1.32741	1.27447	chr3	64895105	MIR548A2
cg03570279	0.69477	1.40563	0.494276	2.00325	0.13,31.49	0.621111	7.40585	3.24128	2.28486	1645.59	2.87,944826.17	0.0223213	ever_bf ~ methylation	ever_bf ~ methylation + maternal_BMI + maternal_age + parity + mat_smk_preg + maternal_education + social_class + bf_intention + cell counts + SVs	1.32741	1.27447	chr11	77446074	RSF1
cg23495279	-0.158616	9.41916	-0.0168398	0.853324	0,88892230.57	0.986564	48.4262	21.1955	2.28474	1.07458e+21	975.66,1.18352782246551e+39	0.0223278	ever_bf ~ methylation	ever_bf ~ methylation + maternal_BMI + maternal_age + parity + mat_smk_preg + maternal_education + social_class + bf_intention + cell counts + SVs	1.32741	1.27447	chr8	4849827	CSMD1
cg05310046	-1.02602	4.28594	-0.239392	0.35843	0,1594.67	0.810801	32.4001	14.1811	2.28474	117816012171688	100,1.38800018892925e+26	0.0223279	ever_bf ~ methylation	ever_bf ~ methylation + maternal_BMI + maternal_age + parity + mat_smk_preg + maternal_education + social_class + bf_intention + cell counts + SVs	1.32741	1.27447	chr15	71544038	THSD4
cg15700850	3.44077	2.60755	1.31954	31.211	0.19,5174.88	0.186989	13.3378	5.83798	2.28467	620230	6.66,57801327962.75	0.0223322	ever_bf ~ methylation	ever_bf ~ methylation + maternal_BMI + maternal_age + parity + mat_smk_preg + maternal_education + social_class + bf_intention + cell counts + SVs	1.32741	1.27447	chr17	73720840	ITGB4;ITGB4;ITGB4
cg12877253	-2.00179	1.49067	-1.34288	0.135093	0.01,2.51	0.179312	-11.4119	4.99499	-2.28467	1.1063e-05	0,0.2	0.0223323	ever_bf ~ methylation	ever_bf ~ methylation + maternal_BMI + maternal_age + parity + mat_smk_preg + maternal_education + social_class + bf_intention + cell counts + SVs	1.32741	1.27447	chr3	19992400	RAB5A
cg20923885	-0.90049	1.46387	-0.615143	0.406371	0.02,7.16	0.53846	5.91847	2.59053	2.28465	371.844	2.32,59630.35	0.0223331	ever_bf ~ methylation	ever_bf ~ methylation + maternal_BMI + maternal_age + parity + mat_smk_preg + maternal_education + social_class + bf_intention + cell counts + SVs	1.32741	1.27447	chr17	75473610	SEPT9;SEPT9;SEPT9;SEPT9;SEPT9;SEPT9;SEPT9
cg00303418	3.84637	2.6172	1.46965	46.8229	0.28,7911.56	0.141656	13.863	6.06797	2.28462	1.04867e+06	7.17,153391592638.6	0.0223349	ever_bf ~ methylation	ever_bf ~ methylation + maternal_BMI + maternal_age + parity + mat_smk_preg + maternal_education + social_class + bf_intention + cell counts + SVs	1.32741	1.27447	chr7	63019920
cg20149362	0.352639	1.0767	0.327518	1.42282	0.17,11.74	0.743276	7.18017	3.14283	2.28462	1313.13	2.77,621637.03	0.022335	ever_bf ~ methylation	ever_bf ~ methylation + maternal_BMI + maternal_age + parity + mat_smk_preg + maternal_education + social_class + bf_intention + cell counts + SVs	1.32741	1.27447	chr1	7834809	VAMP3
cg19626546	3.9292	2.43951	1.61065	50.866	0.43,6067.04	0.107255	13.7939	6.03776	2.28461	978668	7.1,134921894649.62	0.0223356	ever_bf ~ methylation	ever_bf ~ methylation + maternal_BMI + maternal_age + parity + mat_smk_preg + maternal_education + social_class + bf_intention + cell counts + SVs	1.32741	1.27447	chr15	89074512	DET1;DET1;DET1
cg04251368	-8.91543	6.91303	-1.28966	0.000134301	0,102.94	0.19717	-32.3964	14.1804	-2.2846	8.51966e-15	0,0.01	0.0223365	ever_bf ~ methylation	ever_bf ~ methylation + maternal_BMI + maternal_age + parity + mat_smk_preg + maternal_education + social_class + bf_intention + cell counts + SVs	1.32741	1.27447	chr11	2890587	KCNQ1DN
cg14323873	1.98588	2.6124	0.760172	7.28543	0.04,1219.49	0.447152	16.3776	7.16873	2.28458	1.29624e+07	10.25,16399512112802.5	0.0223373	ever_bf ~ methylation	ever_bf ~ methylation + maternal_BMI + maternal_age + parity + mat_smk_preg + maternal_education + social_class + bf_intention + cell counts + SVs	1.32741	1.27447	chr19	1283060
cg22981736	4.87071	10.8183	0.45023	130.413	0,210863784519.94	0.652544	-56.3862	24.6813	-2.28457	3.24937e-25	0,0	0.0223378	ever_bf ~ methylation	ever_bf ~ methylation + maternal_BMI + maternal_age + parity + mat_smk_preg + maternal_education + social_class + bf_intention + cell counts + SVs	1.32741	1.27447	chr15	31284413	MTMR10
cg01078903	0.495574	3.75878	0.131844	1.64144	0,2598.76	0.895107	19.3168	8.45532	2.28457	2.45011e+08	15.55,3859246358140316	0.0223378	ever_bf ~ methylation	ever_bf ~ methylation + maternal_BMI + maternal_age + parity + mat_smk_preg + maternal_education + social_class + bf_intention + cell counts + SVs	1.32741	1.27447	chr14	101512374	MIR487B;MIR539
cg09795614	3.38747	3.58533	0.944815	29.5911	0.03,33346.78	0.344753	18.8607	8.25568	2.28457	1.55266e+08	14.58,1653677609284320	0.0223382	ever_bf ~ methylation	ever_bf ~ methylation + maternal_BMI + maternal_age + parity + mat_smk_preg + maternal_education + social_class + bf_intention + cell counts + SVs	1.32741	1.27447	chr5	140041521	IK
cg12541626	5.69287	7.79539	0.730288	296.746	0,1282189912.44	0.465214	-55.1254	24.13	-2.28452	1.14643e-24	0,0	0.0223413	ever_bf ~ methylation	ever_bf ~ methylation + maternal_BMI + maternal_age + parity + mat_smk_preg + maternal_education + social_class + bf_intention + cell counts + SVs	1.32741	1.27447	chr19	47217900	PRKD2;PRKD2;PRKD2;PRKD2
cg22208165	1.17989	2.01645	0.58513	3.254	0.06,169.38	0.55846	11.9445	5.22856	2.28448	153974	5.46,4345940314.22	0.0223433	ever_bf ~ methylation	ever_bf ~ methylation + maternal_BMI + maternal_age + parity + mat_smk_preg + maternal_education + social_class + bf_intention + cell counts + SVs	1.32741	1.27447	chr7	142655007	KEL
cg24105634	1.80223	5.27182	0.34186	6.06313	0,186277.14	0.732456	37.1076	16.2435	2.28446	1.30506e+16	194.48,8.75753589106483e+29	0.0223446	ever_bf ~ methylation	ever_bf ~ methylation + maternal_BMI + maternal_age + parity + mat_smk_preg + maternal_education + social_class + bf_intention + cell counts + SVs	1.32741	1.27447	chr3	121901293	CASR
cg13626544	16.2089	20.4628	0.792115	1.09506e+07	0,2.86907687717046e+24	0.428294	105.474	46.1704	2.28445	6.40755e+45	3203963.45,1.28143282104624e+85	0.0223452	ever_bf ~ methylation	ever_bf ~ methylation + maternal_BMI + maternal_age + parity + mat_smk_preg + maternal_education + social_class + bf_intention + cell counts + SVs	1.32741	1.27447	chr17	7146054	GABARAP
cg12478440	0.344533	3.34651	0.102953	1.41133	0,995.95	0.918	19.2341	8.41963	2.28443	2.2555e+08	15.36,3312661751007571	0.0223463	ever_bf ~ methylation	ever_bf ~ methylation + maternal_BMI + maternal_age + parity + mat_smk_preg + maternal_education + social_class + bf_intention + cell counts + SVs	1.32741	1.27447	chr19	45724963	EXOC3L2
cg00592244	3.75848	4.69257	0.800942	42.8831	0,423332.98	0.423165	39.806	17.425	2.28442	1.93872e+17	285.15,1.31812611569575e+32	0.0223468	ever_bf ~ methylation	ever_bf ~ methylation + maternal_BMI + maternal_age + parity + mat_smk_preg + maternal_education + social_class + bf_intention + cell counts + SVs	1.32741	1.27447	chr3	66392474	SLC25A26;SLC25A26;SLC25A26
cg03026939	-4.54014	2.68721	-1.68954	0.0106719	0,2.07	0.0911168	-17.0798	7.47668	-2.28441	3.82243e-08	0,0.09	0.0223475	ever_bf ~ methylation	ever_bf ~ methylation + maternal_BMI + maternal_age + parity + mat_smk_preg + maternal_education + social_class + bf_intention + cell counts + SVs	1.32741	1.27447	chr3	180573421
cg14782543	-7.3429	2.93833	-2.49901	0.000647168	0,0.21	0.0124542	-26.6367	11.6604	-2.28437	2.70284e-12	0,0.02	0.0223499	ever_bf ~ methylation	ever_bf ~ methylation + maternal_BMI + maternal_age + parity + mat_smk_preg + maternal_education + social_class + bf_intention + cell counts + SVs	1.32741	1.27447	chr7	11035256	PHF14;PHF14
cg12549908	-0.752544	1.69194	-0.444783	0.471166	0.02,12.98	0.656477	-8.52275	3.73092	-2.28436	0.000198892	0,0.3	0.0223506	ever_bf ~ methylation	ever_bf ~ methylation + maternal_BMI + maternal_age + parity + mat_smk_preg + maternal_education + social_class + bf_intention + cell counts + SVs	1.32741	1.27447	chr10	4230567
cg23016600	-9.05067	4.01495	-2.25424	0.000117312	0,0.31	0.024181	-20.7319	9.07571	-2.28433	9.91381e-10	0,0.05	0.0223521	ever_bf ~ methylation	ever_bf ~ methylation + maternal_BMI + maternal_age + parity + mat_smk_preg + maternal_education + social_class + bf_intention + cell counts + SVs	1.32741	1.27447	chr1	247698186	OR2C3
cg11279918	22.4447	13.682	1.64046	5.59241e+09	0.01,2.47691413826557e+21	0.10091	76.5057	33.4918	2.28431	1.68262e+33	52146.27,5.42934770879272e+61	0.0223532	ever_bf ~ methylation	ever_bf ~ methylation + maternal_BMI + maternal_age + parity + mat_smk_preg + maternal_education + social_class + bf_intention + cell counts + SVs	1.32741	1.27447	chr19	58739805	ZNF544
cg21154627	2.72532	6.98121	0.39038	15.2613	0,13369535.2	0.696256	54.5718	23.89	2.28429	5.01447e+23	2315.31,1.08602427491128e+44	0.0223545	ever_bf ~ methylation	ever_bf ~ methylation + maternal_BMI + maternal_age + parity + mat_smk_preg + maternal_education + social_class + bf_intention + cell counts + SVs	1.32741	1.27447	chr3	170303190	SLC7A14
cg01819568	1.81353	2.36182	0.767851	6.13203	0.06,628.1	0.442576	11.7475	5.14289	2.28423	126442	5.3,3017245064.63	0.0223582	ever_bf ~ methylation	ever_bf ~ methylation + maternal_BMI + maternal_age + parity + mat_smk_preg + maternal_education + social_class + bf_intention + cell counts + SVs	1.32741	1.27447	chr4	55528138	KIT;KIT
cg12074916	1.61557	2.54642	0.634447	5.03074	0.03,739.92	0.525789	16.3748	7.16879	2.28418	1.29264e+07	10.22,16356042620059.2	0.0223612	ever_bf ~ methylation	ever_bf ~ methylation + maternal_BMI + maternal_age + parity + mat_smk_preg + maternal_education + social_class + bf_intention + cell counts + SVs	1.32741	1.27447	chrX	47863588	SPACA5;ZNF182;ZNF182
cg10221896	1.1992	2.80033	0.428234	3.31746	0.01,802.6	0.668481	15.3562	6.7229	2.28417	4.66791e+06	8.84,2464744653646.46	0.0223618	ever_bf ~ methylation	ever_bf ~ methylation + maternal_BMI + maternal_age + parity + mat_smk_preg + maternal_education + social_class + bf_intention + cell counts + SVs	1.32741	1.27447	chr16	79263595
cg05779057	0.791445	1.89935	0.416694	2.20658	0.05,91.3	0.676903	17.7737	7.78132	2.28416	5.23649e+07	12.46,220107728177577	0.0223624	ever_bf ~ methylation	ever_bf ~ methylation + maternal_BMI + maternal_age + parity + mat_smk_preg + maternal_education + social_class + bf_intention + cell counts + SVs	1.32741	1.27447	chr15	55911779	PRTG
cg12483476	-15.3018	49.1739	-0.311177	2.26216e-07	0,1.63012023128574e+35	0.755666	264.943	115.993	2.28412	1.15638e+115	21268861402627408,6.28714536885461e+213	0.0223643	ever_bf ~ methylation	ever_bf ~ methylation + maternal_BMI + maternal_age + parity + mat_smk_preg + maternal_education + social_class + bf_intention + cell counts + SVs	1.32741	1.27447	chr5	178421711	GRM6
cg14780777	-3.10206	4.29826	-0.721701	0.0449565	0,204.9	0.470479	-22.9498	10.0475	-2.28412	1.07905e-10	0,0.04	0.0223646	ever_bf ~ methylation	ever_bf ~ methylation + maternal_BMI + maternal_age + parity + mat_smk_preg + maternal_education + social_class + bf_intention + cell counts + SVs	1.32741	1.27447	chr10	465796	DIP2C
cg18740289	-56.3604	23.104	-2.43942	3.33421e-25	0,0	0.0147109	-118.655	51.9481	-2.28411	2.94203e-52	0,0	0.0223648	ever_bf ~ methylation	ever_bf ~ methylation + maternal_BMI + maternal_age + parity + mat_smk_preg + maternal_education + social_class + bf_intention + cell counts + SVs	1.32741	1.27447	chr6	2437142
ch.2.126989343R	11.5196	20.9703	0.549329	100670	0,7.13177327238285e+22	0.58278	-113.934	49.8813	-2.2841	3.30463e-50	0,0	0.0223656	ever_bf ~ methylation	ever_bf ~ methylation + maternal_BMI + maternal_age + parity + mat_smk_preg + maternal_education + social_class + bf_intention + cell counts + SVs	1.32741	1.27447	chr2	127272873
cg09430223	-9.43963	5.64225	-1.67303	7.95094e-05	0,5.05	0.0943221	-28.6565	12.5462	-2.28408	3.58614e-13	0,0.02	0.0223669	ever_bf ~ methylation	ever_bf ~ methylation + maternal_BMI + maternal_age + parity + mat_smk_preg + maternal_education + social_class + bf_intention + cell counts + SVs	1.32741	1.27447	chr11	2871423
cg15465342	0.0389502	3.3838	0.0115108	1.03972	0,789.34	0.990816	20.2167	8.85112	2.28408	6.02534e+08	17.61,20616260751358520	0.022367	ever_bf ~ methylation	ever_bf ~ methylation + maternal_BMI + maternal_age + parity + mat_smk_preg + maternal_education + social_class + bf_intention + cell counts + SVs	1.32741	1.27447	chr22	17601013	CECR6;CECR6
cg07981109	9.09946	5.18239	1.75584	8950.47	0.35,230771137.13	0.079115	28.6699	12.5521	2.28407	2.82613e+12	58.42,1.36705523166364e+23	0.0223675	ever_bf ~ methylation	ever_bf ~ methylation + maternal_BMI + maternal_age + parity + mat_smk_preg + maternal_education + social_class + bf_intention + cell counts + SVs	1.32741	1.27447	chr1	155827042	GON4L;GON4L
cg10304865	4.74762	6.1222	0.775477	115.31	0,18757935.68	0.438058	32.3186	14.1497	2.28404	108588306072330	98.01,1.20304000005605e+26	0.0223691	ever_bf ~ methylation	ever_bf ~ methylation + maternal_BMI + maternal_age + parity + mat_smk_preg + maternal_education + social_class + bf_intention + cell counts + SVs	1.32741	1.27447	chr6	41371102
cg07672065	-1.89325	3.20408	-0.590886	0.150582	0,80.38	0.554597	-22.8099	9.98668	-2.28403	1.24102e-10	0,0.04	0.0223695	ever_bf ~ methylation	ever_bf ~ methylation + maternal_BMI + maternal_age + parity + mat_smk_preg + maternal_education + social_class + bf_intention + cell counts + SVs	1.32741	1.27447	chr7	73623637	LAT2;LAT2;LAT2
cg24701270	6.28532	4.07377	1.54288	536.637	0.18,1575214.88	0.12286	28.3361	12.4065	2.28397	2.02392e+12	55.66,7.35918828246919e+22	0.0223735	ever_bf ~ methylation	ever_bf ~ methylation + maternal_BMI + maternal_age + parity + mat_smk_preg + maternal_education + social_class + bf_intention + cell counts + SVs	1.32741	1.27447	chr3	42947990	ZNF662;ZNF662
cg19360083	17.7702	8.74384	2.03231	5.21788e+07	1.88,1446771571686488	0.0421223	59.1777	25.9101	2.28396	5.01808e+25	4420.14,5.69691297532519e+47	0.0223737	ever_bf ~ methylation	ever_bf ~ methylation + maternal_BMI + maternal_age + parity + mat_smk_preg + maternal_education + social_class + bf_intention + cell counts + SVs	1.32741	1.27447	chr10	103578314	MGEA5;MGEA5
cg11496432	-0.0713716	1.61226	-0.0442681	0.931116	0.04,21.95	0.964691	10.3357	4.52535	2.28396	30813.4	4.33,219176815.26	0.022374	ever_bf ~ methylation	ever_bf ~ methylation + maternal_BMI + maternal_age + parity + mat_smk_preg + maternal_education + social_class + bf_intention + cell counts + SVs	1.32741	1.27447	chr8	37605359	LOC728024;ERLIN2
cg15271813	-0.364364	1.99569	-0.182576	0.694638	0.01,34.72	0.855131	-17.1543	7.51083	-2.28394	3.54815e-08	0,0.09	0.0223752	ever_bf ~ methylation	ever_bf ~ methylation + maternal_BMI + maternal_age + parity + mat_smk_preg + maternal_education + social_class + bf_intention + cell counts + SVs	1.32741	1.27447	chr3	149421667	WWTR1
cg22095604	0.959463	3.45056	0.27806	2.61029	0,2258.73	0.780966	-24.545	10.7469	-2.28392	2.18891e-11	0,0.03	0.022376	ever_bf ~ methylation	ever_bf ~ methylation + maternal_BMI + maternal_age + parity + mat_smk_preg + maternal_education + social_class + bf_intention + cell counts + SVs	1.32741	1.27447	chr18	31803241	NOL4;NOL4
cg10724947	9.95472	16.0058	0.621943	21051.3	0,886590154764428032	0.533979	100.867	44.1647	2.28388	6.39479e+43	1629730.55,2.50920815181426e+81	0.0223787	ever_bf ~ methylation	ever_bf ~ methylation + maternal_BMI + maternal_age + parity + mat_smk_preg + maternal_education + social_class + bf_intention + cell counts + SVs	1.32741	1.27447	chr15	62359485	C2CD4A
cg15331976	-2.22646	2.48543	-0.895803	0.10791	0,14.08	0.370358	14.7148	6.44299	2.28384	2.4578e+06	8.06,749780104704.02	0.0223808	ever_bf ~ methylation	ever_bf ~ methylation + maternal_BMI + maternal_age + parity + mat_smk_preg + maternal_education + social_class + bf_intention + cell counts + SVs	1.32741	1.27447	chr17	80819418	TBCD
cg18760835	-3.79554	21.7654	-0.174384	0.0224707	0,75630166310498400	0.861563	119.463	52.308	2.28383	7.61993e+51	22721985.11,2.55537847314735e+96	0.0223816	ever_bf ~ methylation	ever_bf ~ methylation + maternal_BMI + maternal_age + parity + mat_smk_preg + maternal_education + social_class + bf_intention + cell counts + SVs	1.32741	1.27447	chr6	5996245
cg24867302	-2.08655	1.75661	-1.18783	0.124114	0,3.88	0.234901	-11.2122	4.90943	-2.2838	1.35088e-05	0,0.2	0.0223831	ever_bf ~ methylation	ever_bf ~ methylation + maternal_BMI + maternal_age + parity + mat_smk_preg + maternal_education + social_class + bf_intention + cell counts + SVs	1.32741	1.27447	chr4	55534703	KIT;KIT
cg26786029	15.6688	8.76554	1.78755	6.38085e+06	0.22,184611992711620	0.0738493	76.229	33.3782	2.2838	1.27596e+33	49402.6,3.29554611316752e+61	0.0223835	ever_bf ~ methylation	ever_bf ~ methylation + maternal_BMI + maternal_age + parity + mat_smk_preg + maternal_education + social_class + bf_intention + cell counts + SVs	1.32741	1.27447	chr6	30431724
cg02585563	0.555295	2.88486	0.192486	1.74245	0.01,497.51	0.847362	14.4282	6.31764	2.28379	1.84536e+06	7.73,440319203940.09	0.0223837	ever_bf ~ methylation	ever_bf ~ methylation + maternal_BMI + maternal_age + parity + mat_smk_preg + maternal_education + social_class + bf_intention + cell counts + SVs	1.32741	1.27447	chr20	62599105	ZNF512B
cg02341571	-0.560431	1.66837	-0.335915	0.570963	0.02,15.02	0.736935	10.4887	4.59268	2.28379	35907.6	4.42,291441410.19	0.022384	ever_bf ~ methylation	ever_bf ~ methylation + maternal_BMI + maternal_age + parity + mat_smk_preg + maternal_education + social_class + bf_intention + cell counts + SVs	1.32741	1.27447	chr15	44968935	PATL2
cg17752089	-5.1097	3.20924	-1.59219	0.00603787	0,3.26	0.111343	-15.2768	6.68934	-2.28376	2.3193e-07	0,0.11	0.0223858	ever_bf ~ methylation	ever_bf ~ methylation + maternal_BMI + maternal_age + parity + mat_smk_preg + maternal_education + social_class + bf_intention + cell counts + SVs	1.32741	1.27447	chr19	15590308	PGLYRP2;PGLYRP2
cg17337048	22.0832	13.6481	1.61805	3.89606e+09	0.01,1.61478449941179e+21	0.105653	111.697	48.9097	2.28374	3.23221e+48	7528728.44,1.38763969861602e+90	0.0223866	ever_bf ~ methylation	ever_bf ~ methylation + maternal_BMI + maternal_age + parity + mat_smk_preg + maternal_education + social_class + bf_intention + cell counts + SVs	1.32741	1.27447	chr17	8089553
cg00875668	11.9881	10.9989	1.08994	160835	0,370520993786175	0.275739	89.2988	39.102	2.28374	6.05329e+38	314531.47,1.16498222055714e+72	0.0223869	ever_bf ~ methylation	ever_bf ~ methylation + maternal_BMI + maternal_age + parity + mat_smk_preg + maternal_education + social_class + bf_intention + cell counts + SVs	1.32741	1.27447	chr13	50367279	KPNA3
cg20670361	-0.838498	2.19877	-0.381349	0.432359	0.01,32.17	0.702944	-9.80439	4.29315	-2.28373	5.52085e-05	0,0.25	0.0223875	ever_bf ~ methylation	ever_bf ~ methylation + maternal_BMI + maternal_age + parity + mat_smk_preg + maternal_education + social_class + bf_intention + cell counts + SVs	1.32741	1.27447	chr1	25258679	RUNX3
cg19594745	-0.34724	1.69436	-0.204939	0.706636	0.03,19.56	0.83762	-8.57952	3.75681	-2.28372	0.000187915	0,0.3	0.0223878	ever_bf ~ methylation	ever_bf ~ methylation + maternal_BMI + maternal_age + parity + mat_smk_preg + maternal_education + social_class + bf_intention + cell counts + SVs	1.32741	1.27447	chr17	76897297	TIMP2
cg00857921	2.84573	1.95024	1.45917	17.2142	0.38,786.98	0.144518	11.4446	5.0114	2.2837	93391.5	5.06,1722256210.43	0.0223889	ever_bf ~ methylation	ever_bf ~ methylation + maternal_BMI + maternal_age + parity + mat_smk_preg + maternal_education + social_class + bf_intention + cell counts + SVs	1.32741	1.27447	chr1	92257380	TGFBR3
cg24060538	-11.8968	4.5636	-2.60689	6.81232e-06	0,0.05	0.00913698	-22.4238	9.81929	-2.28364	1.82592e-10	0,0.04	0.0223925	ever_bf ~ methylation	ever_bf ~ methylation + maternal_BMI + maternal_age + parity + mat_smk_preg + maternal_education + social_class + bf_intention + cell counts + SVs	1.32741	1.27447	chr6	14024568
cg00702561	-3.01183	1.47958	-2.03559	0.0492015	0,0.89	0.0417912	-9.80268	4.29263	-2.28361	5.53032e-05	0,0.25	0.0223946	ever_bf ~ methylation	ever_bf ~ methylation + maternal_BMI + maternal_age + parity + mat_smk_preg + maternal_education + social_class + bf_intention + cell counts + SVs	1.32741	1.27447	chr9	132458129	PRRX2
cg04151290	126.727	61.7373	2.05268	1.0882e+55	305.4,3.87751615362187e+107	0.0401039	309.569	135.561	2.2836	2.77911e+134	11263329683555399680,6.85717333202514e+249	0.0223949	ever_bf ~ methylation	ever_bf ~ methylation + maternal_BMI + maternal_age + parity + mat_smk_preg + maternal_education + social_class + bf_intention + cell counts + SVs	1.32741	1.27447	chr11	2398500	CD81
