## Supplementary material for "Negative association between higher maternal body mass index and breastfeeding outcomes is not mediated by DNA methylation": ESM_Tables (part 20 of 34)

### Sheet: ST_6 (continued)
Supplementary Table 6: EWAS results for associations between breastfeeding initiation and methylation
cg14669749	57.1904	23.6105	2.42224	6.87823e+24	54929.3,8.61289025621629e+44	0.015425	132.171	57.8784	2.28359	2.51761e+57	136108821.87,4.65682747205019e+106	0.0223955	ever_bf ~ methylation	ever_bf ~ methylation + maternal_BMI + maternal_age + parity + mat_smk_preg + maternal_education + social_class + bf_intention + cell counts + SVs	1.32741	1.27447	chr1	2246478
cg20725311	0.742014	8.49058	0.0873926	2.10016	0,35447224.3	0.930359	40.2918	17.6443	2.28356	3.15157e+17	301.56,3.29369773661345e+32	0.0223975	ever_bf ~ methylation	ever_bf ~ methylation + maternal_BMI + maternal_age + parity + mat_smk_preg + maternal_education + social_class + bf_intention + cell counts + SVs	1.32741	1.27447	chr3	149808600
cg00418282	7.969	6.9824	1.1413	2889.95	0,2537629455.68	0.253746	56.0151	24.5306	2.28348	2.12358e+24	2793.82,1.61412955794131e+45	0.0224021	ever_bf ~ methylation	ever_bf ~ methylation + maternal_BMI + maternal_age + parity + mat_smk_preg + maternal_education + social_class + bf_intention + cell counts + SVs	1.32741	1.27447	chr5	2740132
cg14843688	-0.923897	1.53732	-0.60098	0.396969	0.02,8.08	0.547853	12.9751	5.6823	2.28342	431534	6.28,29640429964.99	0.0224054	ever_bf ~ methylation	ever_bf ~ methylation + maternal_BMI + maternal_age + parity + mat_smk_preg + maternal_education + social_class + bf_intention + cell counts + SVs	1.32741	1.27447	chr1	81897627
cg01678580	-3.22057	4.57988	-0.703199	0.0399324	0,316.08	0.481932	-23.8868	10.4613	-2.28336	4.22761e-11	0,0.03	0.0224093	ever_bf ~ methylation	ever_bf ~ methylation + maternal_BMI + maternal_age + parity + mat_smk_preg + maternal_education + social_class + bf_intention + cell counts + SVs	1.32741	1.27447	chr16	4674018	MGRN1;MGRN1;MGRN1;MGRN1
cg01398428	-1.09387	2.50027	-0.437502	0.334916	0,45	0.661747	-16.1403	7.06873	-2.28334	9.77994e-08	0,0.1	0.0224101	ever_bf ~ methylation	ever_bf ~ methylation + maternal_BMI + maternal_age + parity + mat_smk_preg + maternal_education + social_class + bf_intention + cell counts + SVs	1.32741	1.27447	chr11	68178928	LRP5
cg16025847	32.0564	13.4394	2.38526	8.35435e+13	303.46,2.30001655950241e+25	0.017067	92.0738	40.3244	2.28333	9.70821e+39	459539.53,2.05095286699682e+74	0.0224111	ever_bf ~ methylation	ever_bf ~ methylation + maternal_BMI + maternal_age + parity + mat_smk_preg + maternal_education + social_class + bf_intention + cell counts + SVs	1.32741	1.27447	chr12	129338484	GLT1D1
cg05663453	-0.517428	3.17986	-0.16272	0.596052	0,303.41	0.870739	29.3866	12.8703	2.28329	5.78667e+12	64.12,5.22215388714909e+23	0.0224135	ever_bf ~ methylation	ever_bf ~ methylation + maternal_BMI + maternal_age + parity + mat_smk_preg + maternal_education + social_class + bf_intention + cell counts + SVs	1.32741	1.27447	chr1	22782452	ZBTB40;ZBTB40
cg02077561	2.88957	2.16285	1.336	17.9856	0.26,1247.33	0.181549	15.9039	6.96539	2.28327	8.07184e+06	9.5,6855356344222.47	0.0224142	ever_bf ~ methylation	ever_bf ~ methylation + maternal_BMI + maternal_age + parity + mat_smk_preg + maternal_education + social_class + bf_intention + cell counts + SVs	1.32741	1.27447	chr1	6270963	RNF207
cg15510181	-5.18851	4.88769	-1.06155	0.00558033	0,80.75	0.288442	-31.312	13.7136	-2.28327	2.51979e-14	0,0.01	0.0224142	ever_bf ~ methylation	ever_bf ~ methylation + maternal_BMI + maternal_age + parity + mat_smk_preg + maternal_education + social_class + bf_intention + cell counts + SVs	1.32741	1.27447	chr13	25668392
cg12741295	3.41876	3.82777	0.893147	30.5315	0.02,55336.49	0.371779	23.8097	10.4279	2.28326	2.18986e+10	29.11,16476473969992794112	0.0224152	ever_bf ~ methylation	ever_bf ~ methylation + maternal_BMI + maternal_age + parity + mat_smk_preg + maternal_education + social_class + bf_intention + cell counts + SVs	1.32741	1.27447	chr3	197518711	LRCH3
ch.21.377520F	-1.20787	8.76492	-0.137808	0.298832	0,8635339.21	0.890392	85.7171	37.5419	2.28324	1.6844e+37	186271.45,1.5231638473698e+69	0.0224164	ever_bf ~ methylation	ever_bf ~ methylation + maternal_BMI + maternal_age + parity + mat_smk_preg + maternal_education + social_class + bf_intention + cell counts + SVs	1.32741	1.27447	chr21	34119431	C21orf66;C21orf66;C21orf66
cg26456022	75.2884	47.6952	1.57853	4.98105e+32	0,1.97843009002345e+73	0.114444	238.899	104.633	2.28321	5.65366e+103	486698539180661,6.56748280094981e+192	0.0224178	ever_bf ~ methylation	ever_bf ~ methylation + maternal_BMI + maternal_age + parity + mat_smk_preg + maternal_education + social_class + bf_intention + cell counts + SVs	1.32741	1.27447	chr5	36745111
cg11464438	2.45416	2.13852	1.1476	11.6366	0.18,769.43	0.251135	11.2345	4.92052	2.28319	75695.9	4.91,1168163737.61	0.0224192	ever_bf ~ methylation	ever_bf ~ methylation + maternal_BMI + maternal_age + parity + mat_smk_preg + maternal_education + social_class + bf_intention + cell counts + SVs	1.32741	1.27447	chr2	113957041	PSD4;LOC440839
ch.6.169577133F	20.6652	11.3212	1.82536	9.43613e+08	0.22,4088552353181894144	0.0679465	87.6712	38.3986	2.28319	1.18883e+38	245213.78,5.76362547718318e+70	0.0224194	ever_bf ~ methylation	ever_bf ~ methylation + maternal_BMI + maternal_age + parity + mat_smk_preg + maternal_education + social_class + bf_intention + cell counts + SVs	1.32741	1.27447	chr6	169835210
cg14453790	-1.72975	2.13807	-0.809025	0.177328	0,11.71	0.418501	12.6719	5.55015	2.28317	318682	6.01,16894236213.03	0.0224202	ever_bf ~ methylation	ever_bf ~ methylation + maternal_BMI + maternal_age + parity + mat_smk_preg + maternal_education + social_class + bf_intention + cell counts + SVs	1.32741	1.27447	chr7	57509266	ZNF716
cg08623383	-0.0317862	1.55355	-0.0204604	0.968714	0.05,20.35	0.983676	-8.65184	3.78947	-2.28313	0.000174805	0,0.29	0.0224228	ever_bf ~ methylation	ever_bf ~ methylation + maternal_BMI + maternal_age + parity + mat_smk_preg + maternal_education + social_class + bf_intention + cell counts + SVs	1.32741	1.27447	chr1	28205926	C1orf38;C1orf38;C1orf38
cg07372602	48.4872	24.6369	1.96807	1.1421e+21	1.22,1.06921969599905e+42	0.0490601	127.071	55.6572	2.28311	1.53606e+55	64567198.66,3.65430174384863e+102	0.0224241	ever_bf ~ methylation	ever_bf ~ methylation + maternal_BMI + maternal_age + parity + mat_smk_preg + maternal_education + social_class + bf_intention + cell counts + SVs	1.32741	1.27447	chr7	95225681	PDK4;PDK4
cg25106635	2.70126	6.6412	0.406742	14.8984	0,6702605.11	0.684197	-49.1598	21.5326	-2.28304	4.46869e-22	0,0	0.0224279	ever_bf ~ methylation	ever_bf ~ methylation + maternal_BMI + maternal_age + parity + mat_smk_preg + maternal_education + social_class + bf_intention + cell counts + SVs	1.32741	1.27447	chr16	2510001	C16orf59
cg01791000	-0.298026	2.58019	-0.115506	0.742282	0,116.65	0.908044	-15.5875	6.82759	-2.28301	1.69999e-07	0,0.11	0.0224296	ever_bf ~ methylation	ever_bf ~ methylation + maternal_BMI + maternal_age + parity + mat_smk_preg + maternal_education + social_class + bf_intention + cell counts + SVs	1.32741	1.27447	chr5	178687780	ADAMTS2;ADAMTS2
cg16923991	3.08194	5.09051	0.60543	21.8007	0,469457.95	0.544893	39.4298	17.2712	2.28298	1.33085e+17	264.61,6.69349667346948e+31	0.0224315	ever_bf ~ methylation	ever_bf ~ methylation + maternal_BMI + maternal_age + parity + mat_smk_preg + maternal_education + social_class + bf_intention + cell counts + SVs	1.32741	1.27447	chr15	64011253	HERC1
cg16344810	2.85058	4.77133	0.59744	17.2979	0,199266.44	0.550214	33.9056	14.8516	2.28295	530906310529297	121.07,2.32806394238671e+27	0.0224332	ever_bf ~ methylation	ever_bf ~ methylation + maternal_BMI + maternal_age + parity + mat_smk_preg + maternal_education + social_class + bf_intention + cell counts + SVs	1.32741	1.27447	chr12	95867376	METAP2
cg14848259	28.4573	17.4557	1.63025	2.28471e+12	0,1.64989534172929e+27	0.103048	108.342	47.457	2.28295	1.12781e+47	4529404.88,2.80820166566566e+87	0.0224335	ever_bf ~ methylation	ever_bf ~ methylation + maternal_BMI + maternal_age + parity + mat_smk_preg + maternal_education + social_class + bf_intention + cell counts + SVs	1.32741	1.27447	chr6	33393907	SYNGAP1
cg24559868	45.919	37.9047	1.21143	8.75758e+19	0,1.61256926649616e+52	0.225729	261.876	114.711	2.28293	5.38676e+113	12234719777846460,2.37170413512255e+211	0.0224347	ever_bf ~ methylation	ever_bf ~ methylation + maternal_BMI + maternal_age + parity + mat_smk_preg + maternal_education + social_class + bf_intention + cell counts + SVs	1.32741	1.27447	chr7	7680361	RPA3
cg05269024	5.9414	5.68267	1.04553	380.468	0.01,26151864.94	0.295778	40.2505	17.6312	2.28291	3.02377e+17	296.85,3.08004141787572e+32	0.0224359	ever_bf ~ methylation	ever_bf ~ methylation + maternal_BMI + maternal_age + parity + mat_smk_preg + maternal_education + social_class + bf_intention + cell counts + SVs	1.32741	1.27447	chr8	38085392
cg10499429	2.1313	2.17233	0.981115	8.42583	0.12,595.3	0.326536	13.5601	5.93996	2.28286	774610	6.81,88160944856.4	0.0224384	ever_bf ~ methylation	ever_bf ~ methylation + maternal_BMI + maternal_age + parity + mat_smk_preg + maternal_education + social_class + bf_intention + cell counts + SVs	1.32741	1.27447	chr16	18816941	SMG1
cg26977045	27.13	11.7061	2.3176	6.05923e+11	65.76,5.5828105348391e+21	0.0204713	59.8193	26.2049	2.28275	9.53202e+25	4711.14,1.92861083252328e+48	0.022445	ever_bf ~ methylation	ever_bf ~ methylation + maternal_BMI + maternal_age + parity + mat_smk_preg + maternal_education + social_class + bf_intention + cell counts + SVs	1.32741	1.27447	chr11	65121844	TIGD3
cg17812203	-0.654863	1.87732	-0.348829	0.519513	0.01,20.59	0.727218	-9.64311	4.22435	-2.28274	6.48711e-05	0,0.26	0.0224455	ever_bf ~ methylation	ever_bf ~ methylation + maternal_BMI + maternal_age + parity + mat_smk_preg + maternal_education + social_class + bf_intention + cell counts + SVs	1.32741	1.27447	chr8	142500268	FLJ43860
cg08815479	6.64946	3.15871	2.10512	772.365	1.58,377200.26	0.0352812	17.8995	7.84155	2.28265	5.93835e+07	12.55,280887180428046	0.022451	ever_bf ~ methylation	ever_bf ~ methylation + maternal_BMI + maternal_age + parity + mat_smk_preg + maternal_education + social_class + bf_intention + cell counts + SVs	1.32741	1.27447	chr1	15573596	FHAD1
cg12270119	1.00797	2.99331	0.33674	2.74002	0.01,967.63	0.736313	19.0645	8.35197	2.28263	1.90369e+08	14.8,2448715346731140	0.0224521	ever_bf ~ methylation	ever_bf ~ methylation + maternal_BMI + maternal_age + parity + mat_smk_preg + maternal_education + social_class + bf_intention + cell counts + SVs	1.32741	1.27447	chr2	172950856	DLX1;DLX1
cg12097791	11.0884	4.28505	2.58769	65406.9	14.73,290489020.75	0.00966213	28.9746	12.6936	2.28262	3.83291e+12	60.05,2.44650737208666e+23	0.022453	ever_bf ~ methylation	ever_bf ~ methylation + maternal_BMI + maternal_age + parity + mat_smk_preg + maternal_education + social_class + bf_intention + cell counts + SVs	1.32741	1.27447	chr20	50719777	ZFP64
cg13617824	-0.157048	3.39747	-0.046225	0.854663	0,666.47	0.963131	-21.1758	9.27718	-2.28257	6.36026e-10	0,0.05	0.0224558	ever_bf ~ methylation	ever_bf ~ methylation + maternal_BMI + maternal_age + parity + mat_smk_preg + maternal_education + social_class + bf_intention + cell counts + SVs	1.32741	1.27447	chr9	13512998
cg10838385	39.7648	22.658	1.755	1.86045e+17	0.01,3.60150852214765e+36	0.0792593	129.426	56.702	2.28256	1.61728e+56	87710722.73,2.98206866086335e+104	0.0224566	ever_bf ~ methylation	ever_bf ~ methylation + maternal_BMI + maternal_age + parity + mat_smk_preg + maternal_education + social_class + bf_intention + cell counts + SVs	1.32741	1.27447	chr14	26674370
cg15444648	16.7184	9.64363	1.73362	1.82269e+07	0.11,2948074601423856	0.0829853	59.1438	25.9112	2.28255	4.8507e+25	4263.11,5.51928186124735e+47	0.0224567	ever_bf ~ methylation	ever_bf ~ methylation + maternal_BMI + maternal_age + parity + mat_smk_preg + maternal_education + social_class + bf_intention + cell counts + SVs	1.32741	1.27447	chr5	92907851	FLJ42709;FLJ42709;FLJ42709
cg14168002	-43.5746	22.8374	-1.90804	1.19063e-19	0,3.28	0.0563859	102.247	44.7951	2.28255	2.54294e+44	1883390.25,3.43346327763334e+82	0.022457	ever_bf ~ methylation	ever_bf ~ methylation + maternal_BMI + maternal_age + parity + mat_smk_preg + maternal_education + social_class + bf_intention + cell counts + SVs	1.32741	1.27447	chr9	130656861	ST6GALNAC6
cg13737819	1.46565	2.79327	0.524706	4.33034	0.02,1033.24	0.599787	17.5426	7.68564	2.28252	4.15595e+07	11.93,144818086814984	0.0224587	ever_bf ~ methylation	ever_bf ~ methylation + maternal_BMI + maternal_age + parity + mat_smk_preg + maternal_education + social_class + bf_intention + cell counts + SVs	1.32741	1.27447	chr7	131246794
cg17936155	-1.25093	11.657	-0.107312	0.286238	0,2395276599.48	0.914542	-77.0854	33.7722	-2.28251	3.32847e-34	0,0	0.0224594	ever_bf ~ methylation	ever_bf ~ methylation + maternal_BMI + maternal_age + parity + mat_smk_preg + maternal_education + social_class + bf_intention + cell counts + SVs	1.32741	1.27447	chr22	23487417	RAB36
cg01087254	2.69745	1.48443	1.81716	14.8418	0.81,272.31	0.0691919	12.4508	5.4549	2.2825	255457	5.81,11236396265.53	0.0224599	ever_bf ~ methylation	ever_bf ~ methylation + maternal_BMI + maternal_age + parity + mat_smk_preg + maternal_education + social_class + bf_intention + cell counts + SVs	1.32741	1.27447	chr15	57052190
cg19541865	-1.70846	4.14787	-0.411888	0.181145	0,614.84	0.680421	30.2977	13.2741	2.28247	1.43925e+13	72.28,2.86585212407663e+24	0.0224613	ever_bf ~ methylation	ever_bf ~ methylation + maternal_BMI + maternal_age + parity + mat_smk_preg + maternal_education + social_class + bf_intention + cell counts + SVs	1.32741	1.27447	chr3	132035647	ACPP;ACPP
cg19037539	-0.085488	1.50979	-0.0566223	0.918064	0.05,17.7	0.954846	-11.3879	4.9893	-2.28247	1.13315e-05	0,0.2	0.0224617	ever_bf ~ methylation	ever_bf ~ methylation + maternal_BMI + maternal_age + parity + mat_smk_preg + maternal_education + social_class + bf_intention + cell counts + SVs	1.32741	1.27447	chr5	107011761
cg06536079	18.8659	13.7228	1.37478	1.56086e+08	0,7.4897976739098e+19	0.169199	88.7762	38.8952	2.28245	3.58942e+38	279728.01,4.6058852434451e+71	0.0224631	ever_bf ~ methylation	ever_bf ~ methylation + maternal_BMI + maternal_age + parity + mat_smk_preg + maternal_education + social_class + bf_intention + cell counts + SVs	1.32741	1.27447	chr16	58664047	CNOT1;CNOT1
cg22243348	-2.55628	2.73951	-0.933117	0.0775926	0,16.66	0.35076	17.4059	7.626	2.28244	3.62469e+07	11.69,112370065941859	0.0224635	ever_bf ~ methylation	ever_bf ~ methylation + maternal_BMI + maternal_age + parity + mat_smk_preg + maternal_education + social_class + bf_intention + cell counts + SVs	1.32741	1.27447	chr19	11874227
cg15501219	0.828222	1.88783	0.438717	2.28924	0.06,92.61	0.660867	-18.2037	7.9757	-2.2824	1.24227e-08	0,0.08	0.0224658	ever_bf ~ methylation	ever_bf ~ methylation + maternal_BMI + maternal_age + parity + mat_smk_preg + maternal_education + social_class + bf_intention + cell counts + SVs	1.32741	1.27447	chr3	44375962
cg20564969	3.36306	9.05954	0.371218	28.8775	0,1486598616.77	0.710475	49.6736	21.764	2.28237	3.74101e+21	1114.44,1.25580368118156e+40	0.0224674	ever_bf ~ methylation	ever_bf ~ methylation + maternal_BMI + maternal_age + parity + mat_smk_preg + maternal_education + social_class + bf_intention + cell counts + SVs	1.32741	1.27447	chr8	4852959	CSMD1
cg09394391	-4.02526	2.34845	-1.71401	0.0178587	0,1.78	0.0865269	-15.7305	6.89233	-2.28232	1.47343e-07	0,0.11	0.0224705	ever_bf ~ methylation	ever_bf ~ methylation + maternal_BMI + maternal_age + parity + mat_smk_preg + maternal_education + social_class + bf_intention + cell counts + SVs	1.32741	1.27447	chr6	57176726
cg16037896	-2.0423	2.43742	-0.837893	0.12973	0,15.41	0.402091	-14.8222	6.49443	-2.2823	3.65412e-07	0,0.12	0.0224716	ever_bf ~ methylation	ever_bf ~ methylation + maternal_BMI + maternal_age + parity + mat_smk_preg + maternal_education + social_class + bf_intention + cell counts + SVs	1.32741	1.27447	chr7	155287072
cg24005340	38.4512	14.325	2.6842	5.00177e+16	32020.02,7.81315030598537e+28	0.00727045	111.809	48.9896	2.2823	3.61328e+48	7196744.02,1.81412060803342e+90	0.0224719	ever_bf ~ methylation	ever_bf ~ methylation + maternal_BMI + maternal_age + parity + mat_smk_preg + maternal_education + social_class + bf_intention + cell counts + SVs	1.32741	1.27447	chr5	168006702	PANK3
cg03095607	-2.6052	1.50421	-1.73194	0.0738886	0,1.41	0.0832851	-14.5787	6.3878	-2.28227	4.66172e-07	0,0.13	0.0224731	ever_bf ~ methylation	ever_bf ~ methylation + maternal_BMI + maternal_age + parity + mat_smk_preg + maternal_education + social_class + bf_intention + cell counts + SVs	1.32741	1.27447	chr2	1846569	MYT1L
cg04384689	0.600831	6.44684	0.0931978	1.82363	0,560526.51	0.925746	-41.5188	18.192	-2.28226	9.30321e-19	0,0	0.0224742	ever_bf ~ methylation	ever_bf ~ methylation + maternal_BMI + maternal_age + parity + mat_smk_preg + maternal_education + social_class + bf_intention + cell counts + SVs	1.32741	1.27447	chr6	44039689
cg03223072	2.46648	2.19283	1.12479	11.7809	0.16,866.47	0.260678	16.6266	7.28515	2.28225	1.66274e+07	10.46,26428467139172.5	0.0224745	ever_bf ~ methylation	ever_bf ~ methylation + maternal_BMI + maternal_age + parity + mat_smk_preg + maternal_education + social_class + bf_intention + cell counts + SVs	1.32741	1.27447	chr10	116398913	ABLIM1;ABLIM1;ABLIM1
cg08368123	-2.45627	7.20401	-0.340959	0.0857539	0,116260.57	0.733134	-46.0615	20.1827	-2.28223	9.90205e-21	0,0	0.0224758	ever_bf ~ methylation	ever_bf ~ methylation + maternal_BMI + maternal_age + parity + mat_smk_preg + maternal_education + social_class + bf_intention + cell counts + SVs	1.32741	1.27447	chr3	190432527
cg27430053	143.659	65.8331	2.18218	2.45763e+62	2250479.09,2.68385727847673e+118	0.0290964	364.888	159.883	2.28222	2.94366e+158	2.36616199115482e+22,3.66211048631443e+294	0.0224761	ever_bf ~ methylation	ever_bf ~ methylation + maternal_BMI + maternal_age + parity + mat_smk_preg + maternal_education + social_class + bf_intention + cell counts + SVs	1.32741	1.27447	chr16	686402	C16orf13;C16orf13;C16orf13;C16orf13;C16orf13
cg25043496	-6.31856	3.90954	-1.61619	0.00180254	0,3.83	0.106053	-22.8028	9.99147	-2.28222	1.24992e-10	0,0.04	0.0224761	ever_bf ~ methylation	ever_bf ~ methylation + maternal_BMI + maternal_age + parity + mat_smk_preg + maternal_education + social_class + bf_intention + cell counts + SVs	1.32741	1.27447	chr8	142309582
cg24968629	2.71688	1.61118	1.68627	15.1331	0.64,355.95	0.0917445	8.33468	3.652	2.28222	4165.89	3.24,5350036.08	0.0224762	ever_bf ~ methylation	ever_bf ~ methylation + maternal_BMI + maternal_age + parity + mat_smk_preg + maternal_education + social_class + bf_intention + cell counts + SVs	1.32741	1.27447	chr22	46770644	CELSR1
cg26392367	2.23895	2.58786	0.865174	9.38351	0.06,1496.92	0.386943	19.1155	8.37596	2.28219	2.00344e+08	14.86,2701101697466055	0.0224781	ever_bf ~ methylation	ever_bf ~ methylation + maternal_BMI + maternal_age + parity + mat_smk_preg + maternal_education + social_class + bf_intention + cell counts + SVs	1.32741	1.27447	chr17	17566891
cg01694818	63.3856	36.1409	1.75385	3.37292e+27	0,1.95773616354672e+58	0.0794568	244.842	107.284	2.28217	2.15459e+106	1025722282555586,4.52585439213796e+197	0.0224791	ever_bf ~ methylation	ever_bf ~ methylation + maternal_BMI + maternal_age + parity + mat_smk_preg + maternal_education + social_class + bf_intention + cell counts + SVs	1.32741	1.27447	chr17	43567930	PLEKHM1;PLEKHM1;PLEKHM1
cg24965080	-1.93224	1.67881	-1.15095	0.144824	0.01,3.89	0.249751	-17.7833	7.79232	-2.28216	1.89149e-08	0,0.08	0.0224799	ever_bf ~ methylation	ever_bf ~ methylation + maternal_BMI + maternal_age + parity + mat_smk_preg + maternal_education + social_class + bf_intention + cell counts + SVs	1.32741	1.27447	chr18	24133451	KCTD1
cg22927653	1.02186	2.11193	0.483849	2.77835	0.04,174.38	0.628493	17.335	7.59599	2.28213	3.37675e+07	11.55,98704638688917.9	0.0224819	ever_bf ~ methylation	ever_bf ~ methylation + maternal_BMI + maternal_age + parity + mat_smk_preg + maternal_education + social_class + bf_intention + cell counts + SVs	1.32741	1.27447	chr12	66860050	GRIP1
cg11774057	-3.65238	1.90026	-1.92205	0.0259293	0,1.07	0.0546	-8.78201	3.84817	-2.28212	0.000153469	0,0.29	0.022482	ever_bf ~ methylation	ever_bf ~ methylation + maternal_BMI + maternal_age + parity + mat_smk_preg + maternal_education + social_class + bf_intention + cell counts + SVs	1.32741	1.27447	chr6	31082196	PSORS1C1
cg10904699	23.679	14.4641	1.63709	1.92163e+10	0.01,3.94254111182836e+22	0.101612	96.0632	42.0941	2.2821	5.24449e+41	773509.46,3.55583076570974e+77	0.0224832	ever_bf ~ methylation	ever_bf ~ methylation + maternal_BMI + maternal_age + parity + mat_smk_preg + maternal_education + social_class + bf_intention + cell counts + SVs	1.32741	1.27447	chr11	123301490
cg21402832	58.1812	33.1723	1.75391	1.8525e+25	0,3.19608915600597e+53	0.0794466	254.592	111.56	2.2821	3.69638e+110	4035362999426823,3.38587509510105e+205	0.0224832	ever_bf ~ methylation	ever_bf ~ methylation + maternal_BMI + maternal_age + parity + mat_smk_preg + maternal_education + social_class + bf_intention + cell counts + SVs	1.32741	1.27447	chr3	172241069	TNFSF10
cg02641941	-1.41845	1.45519	-0.974752	0.242088	0.01,4.19	0.329683	-14.7526	6.46455	-2.28207	3.91776e-07	0,0.12	0.0224851	ever_bf ~ methylation	ever_bf ~ methylation + maternal_BMI + maternal_age + parity + mat_smk_preg + maternal_education + social_class + bf_intention + cell counts + SVs	1.32741	1.27447	chr12	40410965	SLC2A13
cg03008165	-1.42698	1.10684	-1.28923	0.240033	0.03,2.1	0.197318	9.83172	4.30826	2.28206	18615	4,86521711.61	0.0224856	ever_bf ~ methylation	ever_bf ~ methylation + maternal_BMI + maternal_age + parity + mat_smk_preg + maternal_education + social_class + bf_intention + cell counts + SVs	1.32741	1.27447	chr11	77024667
cg04896165	-1.19459	1.35367	-0.882485	0.302827	0.02,4.3	0.377515	-9.01902	3.95218	-2.28204	0.000121084	0,0.28	0.0224872	ever_bf ~ methylation	ever_bf ~ methylation + maternal_BMI + maternal_age + parity + mat_smk_preg + maternal_education + social_class + bf_intention + cell counts + SVs	1.32741	1.27447	chr12	24968745	BCAT1
cg25691834	8.49941	23.5599	0.360757	4911.88	0,5.56990451245322e+23	0.718281	128.556	56.3342	2.28203	6.78027e+55	75618346.88,6.07948010252631e+103	0.0224877	ever_bf ~ methylation	ever_bf ~ methylation + maternal_BMI + maternal_age + parity + mat_smk_preg + maternal_education + social_class + bf_intention + cell counts + SVs	1.32741	1.27447	chr7	73097212	DNAJC30;WBSCR22
cg12541836	-8.79513	6.1916	-1.42049	0.000151469	0,28.23	0.155464	-42.614	18.674	-2.28199	3.11148e-19	0,0	0.0224898	ever_bf ~ methylation	ever_bf ~ methylation + maternal_BMI + maternal_age + parity + mat_smk_preg + maternal_education + social_class + bf_intention + cell counts + SVs	1.32741	1.27447	chr15	66649861	TIPIN
cg06079347	4.97993	3.70497	1.34412	145.464	0.1,207248.59	0.178909	16.2182	7.10709	2.28197	1.10525e+07	9.86,12391985748341.6	0.0224911	ever_bf ~ methylation	ever_bf ~ methylation + maternal_BMI + maternal_age + parity + mat_smk_preg + maternal_education + social_class + bf_intention + cell counts + SVs	1.32741	1.27447	chr1	246324811	SMYD3;SMYD3
cg12600018	4.74711	6.28313	0.755533	115.251	0,25701061.21	0.449929	49.34	21.6218	2.28196	2.67984e+21	1055.04,6.80686474445003e+39	0.0224917	ever_bf ~ methylation	ever_bf ~ methylation + maternal_BMI + maternal_age + parity + mat_smk_preg + maternal_education + social_class + bf_intention + cell counts + SVs	1.32741	1.27447	chr11	32457878	WIT1;WT1;WT1;WT1;WT1
cg03499000	-1.02927	0.827184	-1.24431	0.357268	0.07,1.81	0.213387	-7.99787	3.5049	-2.28191	0.000336177	0,0.32	0.0224947	ever_bf ~ methylation	ever_bf ~ methylation + maternal_BMI + maternal_age + parity + mat_smk_preg + maternal_education + social_class + bf_intention + cell counts + SVs	1.32741	1.27447	chr17	16521057
cg26529044	2.2502	2.86196	0.786246	9.48967	0.03,2590.59	0.431723	19.8984	8.72007	2.28191	4.38285e+08	16.56,11599317647930922	0.0224949	ever_bf ~ methylation	ever_bf ~ methylation + maternal_BMI + maternal_age + parity + mat_smk_preg + maternal_education + social_class + bf_intention + cell counts + SVs	1.32741	1.27447	chr13	43354767	C13orf30
cg15068180	-5.0578	2.31552	-2.1843	0.00635956	0,0.59	0.0289401	-11.4766	5.02945	-2.28189	1.03695e-05	0,0.2	0.0224959	ever_bf ~ methylation	ever_bf ~ methylation + maternal_BMI + maternal_age + parity + mat_smk_preg + maternal_education + social_class + bf_intention + cell counts + SVs	1.32741	1.27447	chr3	194017703
cg09160017	-0.508609	7.41697	-0.0685738	0.601331	0,1237554.26	0.945329	-44.1444	19.3456	-2.28188	6.7347e-20	0,0	0.0224962	ever_bf ~ methylation	ever_bf ~ methylation + maternal_BMI + maternal_age + parity + mat_smk_preg + maternal_education + social_class + bf_intention + cell counts + SVs	1.32741	1.27447	chr20	9494997	C20orf103
cg26555463	14.9811	7.61117	1.9683	3.20774e+06	1.07,9659634694513.45	0.0490334	38.1566	16.7217	2.28187	3.72582e+16	217.49,6.38262883847814e+30	0.0224972	ever_bf ~ methylation	ever_bf ~ methylation + maternal_BMI + maternal_age + parity + mat_smk_preg + maternal_education + social_class + bf_intention + cell counts + SVs	1.32741	1.27447	chr6	26034022	HIST1H2AB
cg04099543	5.90875	2.26319	2.61081	368.245	4.36,31088.47	0.00903282	15.3843	6.74215	2.28181	4.80104e+06	8.76,2632523204542.25	0.0225003	ever_bf ~ methylation	ever_bf ~ methylation + maternal_BMI + maternal_age + parity + mat_smk_preg + maternal_education + social_class + bf_intention + cell counts + SVs	1.32741	1.27447	chr11	72983405	P2RY6;P2RY6;P2RY6;P2RY6;P2RY6
cg27326661	0.126538	1.3956	0.0906691	1.13489	0.07,17.49	0.927756	11.9706	5.24612	2.2818	158043	5.41,4617061076.62	0.022501	ever_bf ~ methylation	ever_bf ~ methylation + maternal_BMI + maternal_age + parity + mat_smk_preg + maternal_education + social_class + bf_intention + cell counts + SVs	1.32741	1.27447	chr8	80922579	MRPS28
cg20573307	206.426	73.7824	2.79777	4.46395e+89	6.9968192782146e+26,2.84798923056234e+152	0.00514567	366.735	160.722	2.2818	1.86652e+159	2.89660746977315e+22,1.20274815422226e+296	0.0225011	ever_bf ~ methylation	ever_bf ~ methylation + maternal_BMI + maternal_age + parity + mat_smk_preg + maternal_education + social_class + bf_intention + cell counts + SVs	1.32741	1.27447	chr22	51021404	CHKB-CPT1B;CHKB;LOC100144603;CHKB
cg26327024	7.49475	7.47785	1.00226	1798.58	0,4170632470.24	0.316218	43.4233	19.0304	2.28178	7.21936e+18	456.52,1.14167140119121e+35	0.0225023	ever_bf ~ methylation	ever_bf ~ methylation + maternal_BMI + maternal_age + parity + mat_smk_preg + maternal_education + social_class + bf_intention + cell counts + SVs	1.32741	1.27447	chr19	50412864	NUP62;NUP62;IL4I1;NUP62;NUP62
cg23008426	-0.165165	3.4862	-0.0473769	0.847754	0,786.65	0.962213	24.9262	10.9242	2.28175	6.68838e+10	33.61,1.33098871570434e+20	0.0225043	ever_bf ~ methylation	ever_bf ~ methylation + maternal_BMI + maternal_age + parity + mat_smk_preg + maternal_education + social_class + bf_intention + cell counts + SVs	1.32741	1.27447	chr6	36308947
cg01728482	8.09785	4.53005	1.78758	3287.38	0.46,23599839.46	0.0738434	27.696	12.1384	2.28169	1.06708e+12	49.64,2.29392839328591e+22	0.0225078	ever_bf ~ methylation	ever_bf ~ methylation + maternal_BMI + maternal_age + parity + mat_smk_preg + maternal_education + social_class + bf_intention + cell counts + SVs	1.32741	1.27447	chr2	85389840	TCF7L1
cg19913496	-3.1121	1.86586	-1.66792	0.0445074	0,1.72	0.0953324	-11.1522	4.88776	-2.28167	1.43433e-05	0,0.21	0.0225091	ever_bf ~ methylation	ever_bf ~ methylation + maternal_BMI + maternal_age + parity + mat_smk_preg + maternal_education + social_class + bf_intention + cell counts + SVs	1.32741	1.27447	chr1	116694158
cg16814688	1.45129	3.10673	0.467144	4.26861	0.01,1882.72	0.640397	21.8082	9.55806	2.28166	2.95934e+09	21.64,404745617515076736	0.0225095	ever_bf ~ methylation	ever_bf ~ methylation + maternal_BMI + maternal_age + parity + mat_smk_preg + maternal_education + social_class + bf_intention + cell counts + SVs	1.32741	1.27447	chr1	220092812	SLC30A10
cg18761813	-1.67131	2.70186	-0.618577	0.188001	0,37.5	0.536195	13.8916	6.08839	2.28165	1.07903e+06	7.09,164275400951.01	0.02251	ever_bf ~ methylation	ever_bf ~ methylation + maternal_BMI + maternal_age + parity + mat_smk_preg + maternal_education + social_class + bf_intention + cell counts + SVs	1.32741	1.27447	chr1	181644542	CACNA1E
cg06877224	-2.05254	2.87828	-0.713114	0.128408	0,36.19	0.475775	-18.5788	8.14273	-2.28164	8.53762e-09	0,0.07	0.0225106	ever_bf ~ methylation	ever_bf ~ methylation + maternal_BMI + maternal_age + parity + mat_smk_preg + maternal_education + social_class + bf_intention + cell counts + SVs	1.32741	1.27447	chr20	50113291	NFATC2;NFATC2;NFATC2
cg16677947	-2.68674	1.3727	-1.95727	0.0681026	0,1	0.0503156	-8.1212	3.55939	-2.28163	0.000297171	0,0.32	0.0225113	ever_bf ~ methylation	ever_bf ~ methylation + maternal_BMI + maternal_age + parity + mat_smk_preg + maternal_education + social_class + bf_intention + cell counts + SVs	1.32741	1.27447	chr8	7753688	DEFB4
cg13925360	1.56056	2.93826	0.531116	4.76148	0.02,1509.54	0.595339	-22.8563	10.0175	-2.28163	1.18482e-10	0,0.04	0.0225113	ever_bf ~ methylation	ever_bf ~ methylation + maternal_BMI + maternal_age + parity + mat_smk_preg + maternal_education + social_class + bf_intention + cell counts + SVs	1.32741	1.27447	chr11	43598972
cg16012719	3.51191	4.95871	0.70823	33.5121	0,557362.31	0.478802	25.7381	11.2807	2.28162	1.50636e+11	37.64,6.02861413988855e+20	0.022512	ever_bf ~ methylation	ever_bf ~ methylation + maternal_BMI + maternal_age + parity + mat_smk_preg + maternal_education + social_class + bf_intention + cell counts + SVs	1.32741	1.27447	chr10	102985022
cg20219790	-11.3642	4.50421	-2.52301	1.16038e-05	0,0.08	0.0116354	-22.5467	9.8819	-2.28161	1.61473e-10	0,0.04	0.0225121	ever_bf ~ methylation	ever_bf ~ methylation + maternal_BMI + maternal_age + parity + mat_smk_preg + maternal_education + social_class + bf_intention + cell counts + SVs	1.32741	1.27447	chr10	135434000
cg06679185	11.1127	6.24693	1.77891	67019.2	0.32,13921740985.37	0.0752543	28.9296	12.6795	2.28161	3.6641e+12	59.02,2.27492011762143e+23	0.0225126	ever_bf ~ methylation	ever_bf ~ methylation + maternal_BMI + maternal_age + parity + mat_smk_preg + maternal_education + social_class + bf_intention + cell counts + SVs	1.32741	1.27447	chr11	7985764	NLRP10
cg05589489	1.65368	0.910844	1.81555	5.22619	0.88,31.15	0.0694393	4.78438	2.09695	2.28159	119.627	1.96,7291.1	0.0225137	ever_bf ~ methylation	ever_bf ~ methylation + maternal_BMI + maternal_age + parity + mat_smk_preg + maternal_education + social_class + bf_intention + cell counts + SVs	1.32741	1.27447	chr12	89748821
cg18952434	-3.527	4.68061	-0.753534	0.0293929	0,283.44	0.451129	33.032	14.4778	2.28157	221634196272542	105.17,4.67048765742371e+26	0.0225147	ever_bf ~ methylation	ever_bf ~ methylation + maternal_BMI + maternal_age + parity + mat_smk_preg + maternal_education + social_class + bf_intention + cell counts + SVs	1.32741	1.27447	chr6	86446688
cg05135107	-3.62472	2.59015	-1.39943	0.0266565	0,4.27	0.161685	-17.6796	7.74896	-2.28154	2.09821e-08	0,0.08	0.0225162	ever_bf ~ methylation	ever_bf ~ methylation + maternal_BMI + maternal_age + parity + mat_smk_preg + maternal_education + social_class + bf_intention + cell counts + SVs	1.32741	1.27447	chr19	55219600	LILRP2
cg21541335	3.19323	4.99722	0.639001	24.367	0,437039.96	0.522822	30.2749	13.2695	2.28153	1.40675e+13	71.28,2.77643017699886e+24	0.022517	ever_bf ~ methylation	ever_bf ~ methylation + maternal_BMI + maternal_age + parity + mat_smk_preg + maternal_education + social_class + bf_intention + cell counts + SVs	1.32741	1.27447	chr12	6993134	RPL13P5
cg04293877	-11.8342	4.33517	-2.72982	7.25198e-06	0,0.04	0.0063369	-21.9597	9.62507	-2.28151	2.90411e-10	0,0.05	0.0225181	ever_bf ~ methylation	ever_bf ~ methylation + maternal_BMI + maternal_age + parity + mat_smk_preg + maternal_education + social_class + bf_intention + cell counts + SVs	1.32741	1.27447	chr9	35039849	C9orf131;C9orf131
cg18355067	20.6409	17.0764	1.20874	9.20977e+08	0,3.16184466479218e+23	0.226761	95.2396	41.7444	2.28149	2.30152e+41	673668.49,7.86293510778862e+76	0.0225194	ever_bf ~ methylation	ever_bf ~ methylation + maternal_BMI + maternal_age + parity + mat_smk_preg + maternal_education + social_class + bf_intention + cell counts + SVs	1.32741	1.27447	chr10	114206661	ZDHHC6;VTI1A;ZDHHC6
cg00696044	0.0361723	0.793333	0.0455954	1.03683	0.22,4.91	0.963633	-3.6889	1.61688	-2.28149	0.0249996	0,0.59	0.0225197	ever_bf ~ methylation	ever_bf ~ methylation + maternal_BMI + maternal_age + parity + mat_smk_preg + maternal_education + social_class + bf_intention + cell counts + SVs	1.32741	1.27447	chr10	63240299
cg14963860	1.28173	4.40251	0.291136	3.60286	0,20143.82	0.770947	25.4962	11.1753	2.28148	1.18261e+11	36.33,3.84965276427518e+20	0.02252	ever_bf ~ methylation	ever_bf ~ methylation + maternal_BMI + maternal_age + parity + mat_smk_preg + maternal_education + social_class + bf_intention + cell counts + SVs	1.32741	1.27447	chr11	94706164	CWC15;KDM4D
cg06092069	0.576034	2.27111	0.253635	1.77897	0.02,152.54	0.799777	15.0336	6.58974	2.28137	3.38086e+06	8.31,1375079011768.62	0.0225265	ever_bf ~ methylation	ever_bf ~ methylation + maternal_BMI + maternal_age + parity + mat_smk_preg + maternal_education + social_class + bf_intention + cell counts + SVs	1.32741	1.27447	chr3	57992423
cg11050793	3.55185	2.10424	1.68795	34.8779	0.56,2156.33	0.0914207	15.4306	6.76398	2.28129	5.02825e+06	8.79,2877626579991.93	0.0225315	ever_bf ~ methylation	ever_bf ~ methylation + maternal_BMI + maternal_age + parity + mat_smk_preg + maternal_education + social_class + bf_intention + cell counts + SVs	1.32741	1.27447	chr12	124876650	NCOR2;NCOR2
cg08407434	-0.100806	2.70646	-0.0372464	0.904109	0,181.97	0.970289	17.1845	7.53295	2.28124	2.90488e+07	11.24,75042276680296.8	0.0225341	ever_bf ~ methylation	ever_bf ~ methylation + maternal_BMI + maternal_age + parity + mat_smk_preg + maternal_education + social_class + bf_intention + cell counts + SVs	1.32741	1.27447	chr20	43001691	HNF4A;HNF4A;HNF4A
cg25203916	-0.24877	2.03505	-0.122243	0.779759	0.01,42.1	0.902707	12.6218	5.53288	2.28123	303080	5.91,15532355299.15	0.022535	ever_bf ~ methylation	ever_bf ~ methylation + maternal_BMI + maternal_age + parity + mat_smk_preg + maternal_education + social_class + bf_intention + cell counts + SVs	1.32741	1.27447	chr1	26392876	TRIM63
cg23645768	-1.12106	1.52043	-0.737333	0.325933	0.02,6.42	0.46092	11.0474	4.8428	2.2812	62780	4.74,831941821.99	0.0225365	ever_bf ~ methylation	ever_bf ~ methylation + maternal_BMI + maternal_age + parity + mat_smk_preg + maternal_education + social_class + bf_intention + cell counts + SVs	1.32741	1.27447	chr2	241457438	ANKMY1;ANKMY1
cg01684429	0.009296	4.87237	0.0019079	1.00934	0,14173.56	0.998478	33.4551	14.6657	2.28119	338365880902178	111.1,1.03049217634238e+27	0.0225372	ever_bf ~ methylation	ever_bf ~ methylation + maternal_BMI + maternal_age + parity + mat_smk_preg + maternal_education + social_class + bf_intention + cell counts + SVs	1.32741	1.27447	chr2	217275842	SMARCAL1
ch.1.1029351R	-1.55387	2.31371	-0.671594	0.211428	0,19.71	0.501842	-25.437	11.1508	-2.28118	8.97164e-12	0,0.03	0.0225381	ever_bf ~ methylation	ever_bf ~ methylation + maternal_BMI + maternal_age + parity + mat_smk_preg + maternal_education + social_class + bf_intention + cell counts + SVs	1.32741	1.27447	chr1	31734918	SNRNP40
cg09197288	-2.48442	2.09717	-1.18465	0.083374	0,5.08	0.236155	-20.8531	9.14142	-2.28117	8.78252e-10	0,0.05	0.0225386	ever_bf ~ methylation	ever_bf ~ methylation + maternal_BMI + maternal_age + parity + mat_smk_preg + maternal_education + social_class + bf_intention + cell counts + SVs	1.32741	1.27447	chr14	94550812	IFI27L1;IFI27L1
cg19936812	0.362925	11.876	0.0305595	1.43753	0,18480263969.97	0.975621	82.3459	36.0982	2.28116	5.786e+35	108381.67,3.08888298220972e+66	0.0225388	ever_bf ~ methylation	ever_bf ~ methylation + maternal_BMI + maternal_age + parity + mat_smk_preg + maternal_education + social_class + bf_intention + cell counts + SVs	1.32741	1.27447	chr5	55966061
cg16618752	2.61091	2.30025	1.13506	13.6114	0.15,1235.7	0.256351	11.0823	4.85817	2.28116	65007.4	4.76,887819667.4	0.0225392	ever_bf ~ methylation	ever_bf ~ methylation + maternal_BMI + maternal_age + parity + mat_smk_preg + maternal_education + social_class + bf_intention + cell counts + SVs	1.32741	1.27447	chr1	230080330
cg26003475	7.8866	19.5296	0.403829	2661.38	0,1.11946421203043e+20	0.686339	121.735	53.3663	2.28112	7.39381e+52	27703428.37,1.97334634197364e+98	0.0225413	ever_bf ~ methylation	ever_bf ~ methylation + maternal_BMI + maternal_age + parity + mat_smk_preg + maternal_education + social_class + bf_intention + cell counts + SVs	1.32741	1.27447	chr10	121485638	INPP5F;INPP5F;INPP5F
cg16572908	8.39126	6.0571	1.38536	4408.38	0.03,631226644.64	0.165942	29.6534	12.9995	2.28111	7.55645e+12	65,8.78512748167435e+23	0.0225417	ever_bf ~ methylation	ever_bf ~ methylation + maternal_BMI + maternal_age + parity + mat_smk_preg + maternal_education + social_class + bf_intention + cell counts + SVs	1.32741	1.27447	chr1	155990841	SSR2
cg01068320	10.3051	7.11783	1.44778	29883.8	0.03,34217988610.69	0.147678	41.7502	18.3027	2.2811	1.35477e+18	356.71,5.14533160465743e+33	0.0225427	ever_bf ~ methylation	ever_bf ~ methylation + maternal_BMI + maternal_age + parity + mat_smk_preg + maternal_education + social_class + bf_intention + cell counts + SVs	1.32741	1.27447	chr10	1142094	WDR37
cg16007541	0.622352	5.84009	0.106565	1.8633	0,174367.76	0.915134	26.8464	11.7693	2.28106	4.56295e+11	43.76,4.7582194506533e+21	0.0225448	ever_bf ~ methylation	ever_bf ~ methylation + maternal_BMI + maternal_age + parity + mat_smk_preg + maternal_education + social_class + bf_intention + cell counts + SVs	1.32741	1.27447	chr11	18728598	IGSF22
cg11963105	-6.99203	4.00682	-1.74503	0.000919182	0,2.37	0.0809793	-21.5798	9.4605	-2.28104	4.24629e-10	0,0.05	0.0225459	ever_bf ~ methylation	ever_bf ~ methylation + maternal_BMI + maternal_age + parity + mat_smk_preg + maternal_education + social_class + bf_intention + cell counts + SVs	1.32741	1.27447	chr6	11988720
cg24654874	2.84717	2.34149	1.21596	17.2389	0.18,1696.79	0.223999	13.1764	5.77653	2.28103	527774	6.39,43604483924.57	0.0225469	ever_bf ~ methylation	ever_bf ~ methylation + maternal_BMI + maternal_age + parity + mat_smk_preg + maternal_education + social_class + bf_intention + cell counts + SVs	1.32741	1.27447	chr6	31895491	C2;C2;C2;C2
cg03811829	1.09055	2.00744	0.543252	2.9759	0.06,152.19	0.586957	11.1946	4.90774	2.28101	72736.8	4.83,1094733251.84	0.0225479	ever_bf ~ methylation	ever_bf ~ methylation + maternal_BMI + maternal_age + parity + mat_smk_preg + maternal_education + social_class + bf_intention + cell counts + SVs	1.32741	1.27447	chr1	949449	ISG15
cg03535049	-0.199472	9.67559	-0.020616	0.819163	0,141057072.01	0.983552	-51.8319	22.7235	-2.28098	3.08805e-23	0,0	0.0225494	ever_bf ~ methylation	ever_bf ~ methylation + maternal_BMI + maternal_age + parity + mat_smk_preg + maternal_education + social_class + bf_intention + cell counts + SVs	1.32741	1.27447	chr21	46019570	KRTAP10-7;C21orf29
cg10507304	2.45331	1.5883	1.54461	11.6267	0.52,261.49	0.122441	8.36968	3.66936	2.28096	4314.23	3.25,5732257.79	0.0225506	ever_bf ~ methylation	ever_bf ~ methylation + maternal_BMI + maternal_age + parity + mat_smk_preg + maternal_education + social_class + bf_intention + cell counts + SVs	1.32741	1.27447	chr6	27637520
cg17922326	5.42711	4.79329	1.13223	227.491	0.02,2735847.72	0.257537	24.7555	10.8532	2.28094	5.63859e+10	32.56,97634948866527625216	0.0225521	ever_bf ~ methylation	ever_bf ~ methylation + maternal_BMI + maternal_age + parity + mat_smk_preg + maternal_education + social_class + bf_intention + cell counts + SVs	1.32741	1.27447	chr10	1558808	ADARB2
cg19949932	-2.01455	1.52835	-1.31812	0.133381	0.01,2.67	0.187464	-13.3072	5.83412	-2.28093	1.66245e-06	0,0.15	0.0225525	ever_bf ~ methylation	ever_bf ~ methylation + maternal_BMI + maternal_age + parity + mat_smk_preg + maternal_education + social_class + bf_intention + cell counts + SVs	1.32741	1.27447	chr11	30531731	MPPED2;MPPED2
cg21272454	-13.1029	13.7432	-0.953409	2.03941e-06	0,1018386.46	0.340383	-68.729	30.1322	-2.28092	1.41703e-30	0,0	0.0225534	ever_bf ~ methylation	ever_bf ~ methylation + maternal_BMI + maternal_age + parity + mat_smk_preg + maternal_education + social_class + bf_intention + cell counts + SVs	1.32741	1.27447	chr6	32096093	ATF6B;ATF6B
cg23735003	1.02796	2.23913	0.459086	2.79534	0.03,225.13	0.646172	11.4175	5.00574	2.28089	90901.8	4.98,1657848632.04	0.0225551	ever_bf ~ methylation	ever_bf ~ methylation + maternal_BMI + maternal_age + parity + mat_smk_preg + maternal_education + social_class + bf_intention + cell counts + SVs	1.32741	1.27447	chrX	70331762	IL2RG
cg25200152	1.49794	2.01302	0.744125	4.47246	0.09,231.24	0.456801	17.7668	7.78984	2.28076	5.20007e+07	12.17,222258889226911	0.0225626	ever_bf ~ methylation	ever_bf ~ methylation + maternal_BMI + maternal_age + parity + mat_smk_preg + maternal_education + social_class + bf_intention + cell counts + SVs	1.32741	1.27447	chr1	147790458
cg16524492	20.7483	8.66113	2.39556	1.02535e+09	43.49,24175688254781680	0.0165948	43.9997	19.2923	2.28069	1.2848e+19	486.29,3.39445471232973e+35	0.0225669	ever_bf ~ methylation	ever_bf ~ methylation + maternal_BMI + maternal_age + parity + mat_smk_preg + maternal_education + social_class + bf_intention + cell counts + SVs	1.32741	1.27447	chrX	114796308	PLS3
cg26216596	-1.48839	1.52559	-0.975613	0.225736	0.01,4.49	0.329256	-13.3254	5.8428	-2.28066	1.63247e-06	0,0.15	0.0225688	ever_bf ~ methylation	ever_bf ~ methylation + maternal_BMI + maternal_age + parity + mat_smk_preg + maternal_education + social_class + bf_intention + cell counts + SVs	1.32741	1.27447	chr1	151399683	POGZ;POGZ;POGZ
cg05787556	3.79455	3.18984	1.18957	44.4581	0.09,23077.77	0.234214	19.0346	8.34626	2.28061	1.84765e+08	14.53,2350162410379219	0.0225713	ever_bf ~ methylation	ever_bf ~ methylation + maternal_BMI + maternal_age + parity + mat_smk_preg + maternal_education + social_class + bf_intention + cell counts + SVs	1.32741	1.27447	chr5	170735186	TLX3
cg24736380	-0.958112	2.91232	-0.328986	0.383617	0,115.59	0.742167	-16.7461	7.34282	-2.28061	5.33657e-08	0,0.09	0.0225716	ever_bf ~ methylation	ever_bf ~ methylation + maternal_BMI + maternal_age + parity + mat_smk_preg + maternal_education + social_class + bf_intention + cell counts + SVs	1.32741	1.27447	chr10	3144101	PFKP
cg20919680	86.4588	68.0734	1.27008	3.53649e+37	0,3.11744871166644e+95	0.204055	379.314	166.325	2.28056	5.42152e+164	1.43020813572343e+23,2.05514887853461e+306	0.0225745	ever_bf ~ methylation	ever_bf ~ methylation + maternal_BMI + maternal_age + parity + mat_smk_preg + maternal_education + social_class + bf_intention + cell counts + SVs	1.32741	1.27447	chr2	220408793	TMEM198;CHPF;TMEM198
cg02605387	2.91251	6.55192	0.444527	18.4029	0,6950098.29	0.656662	43.0765	18.8886	2.28056	5.10393e+18	426.19,6.11229142516134e+34	0.0225746	ever_bf ~ methylation	ever_bf ~ methylation + maternal_BMI + maternal_age + parity + mat_smk_preg + maternal_education + social_class + bf_intention + cell counts + SVs	1.32741	1.27447	chr6	32062252	TNXB
cg04253077	-3.12572	3.59727	-0.868916	0.0439051	0,50.65	0.384893	25.9429	11.3758	2.28054	1.84867e+11	38.34,8.91483272464188e+20	0.0225757	ever_bf ~ methylation	ever_bf ~ methylation + maternal_BMI + maternal_age + parity + mat_smk_preg + maternal_education + social_class + bf_intention + cell counts + SVs	1.32741	1.27447	chr14	81035143	C14orf145
cg14132620	-3.95809	1.91838	-2.06325	0.0190995	0,0.82	0.0390889	-10.8893	4.77499	-2.28049	1.86563e-05	0,0.22	0.0225784	ever_bf ~ methylation	ever_bf ~ methylation + maternal_BMI + maternal_age + parity + mat_smk_preg + maternal_education + social_class + bf_intention + cell counts + SVs	1.32741	1.27447	chr9	100502742
cg02142767	50.9097	20.6282	2.46797	1.28769e+22	35543.6,4.6650890074925e+39	0.0135881	120	52.6203	2.28049	1.30453e+52	21092590.87,8.06827209749376e+96	0.0225785	ever_bf ~ methylation	ever_bf ~ methylation + maternal_BMI + maternal_age + parity + mat_smk_preg + maternal_education + social_class + bf_intention + cell counts + SVs	1.32741	1.27447	chr12	125348525	SCARB1;SCARB1
cg21996247	4.2573	4.55013	0.935643	70.6193	0.01,527322.12	0.349457	37.5114	16.4493	2.28043	1.95435e+16	194.59,1.9628874308621e+30	0.0225821	ever_bf ~ methylation	ever_bf ~ methylation + maternal_BMI + maternal_age + parity + mat_smk_preg + maternal_education + social_class + bf_intention + cell counts + SVs	1.32741	1.27447	chr4	147043174
cg12942257	-1.96651	1.32343	-1.48591	0.139945	0.01,1.87	0.137302	11.3396	4.9726	2.28042	84086.2	4.92,1437092893.72	0.0225829	ever_bf ~ methylation	ever_bf ~ methylation + maternal_BMI + maternal_age + parity + mat_smk_preg + maternal_education + social_class + bf_intention + cell counts + SVs	1.32741	1.27447	chr3	183997855	ECE2;ECE2;ECE2;ECE2
cg07898949	-0.554754	1.96137	-0.28284	0.574214	0.01,26.83	0.7773	-10.7507	4.7144	-2.2804	2.14294e-05	0,0.22	0.0225837	ever_bf ~ methylation	ever_bf ~ methylation + maternal_BMI + maternal_age + parity + mat_smk_preg + maternal_education + social_class + bf_intention + cell counts + SVs	1.32741	1.27447	chr17	30821957	MYO1D
cg25963032	3.03698	4.34093	0.699616	20.8423	0,103280.73	0.484167	35.6547	15.6355	2.28037	3052281915512572	149.78,6.21998521881917e+28	0.0225856	ever_bf ~ methylation	ever_bf ~ methylation + maternal_BMI + maternal_age + parity + mat_smk_preg + maternal_education + social_class + bf_intention + cell counts + SVs	1.32741	1.27447	chr2	191064776	C2orf88;C2orf88;C2orf88;C2orf88
cg13338783	60.3527	35.2194	1.71362	1.62495e+26	0,1.54959473951389e+56	0.0865987	151.429	66.4064	2.28034	5.82011e+65	1732409118.71,1.95529180845378e+122	0.0225874	ever_bf ~ methylation	ever_bf ~ methylation + maternal_BMI + maternal_age + parity + mat_smk_preg + maternal_education + social_class + bf_intention + cell counts + SVs	1.32741	1.27447	chr19	46996868	PNMAL2
cg05085132	72.5781	43.451	1.67034	3.31327e+31	0,3.20995915692657e+68	0.0948516	238.489	104.586	2.28032	3.75196e+103	354158904159484,3.97482982133001e+192	0.0225888	ever_bf ~ methylation	ever_bf ~ methylation + maternal_BMI + maternal_age + parity + mat_smk_preg + maternal_education + social_class + bf_intention + cell counts + SVs	1.32741	1.27447	chr10	102973523
cg03329019	-3.03446	2.51068	-1.20862	0.0481004	0,6.6	0.226808	-11.9479	5.23961	-2.2803	6.47279e-06	0,0.19	0.0225897	ever_bf ~ methylation	ever_bf ~ methylation + maternal_BMI + maternal_age + parity + mat_smk_preg + maternal_education + social_class + bf_intention + cell counts + SVs	1.32741	1.27447	chr1	221051117
cg21752413	3.49981	2.20759	1.58535	33.1092	0.44,2506.63	0.112887	9.82086	4.30696	2.28023	18413.9	3.97,85369207.61	0.0225939	ever_bf ~ methylation	ever_bf ~ methylation + maternal_BMI + maternal_age + parity + mat_smk_preg + maternal_education + social_class + bf_intention + cell counts + SVs	1.32741	1.27447	chr19	2238932	SF3A2
cg23197881	22.1135	17.7852	1.24336	4.01581e+09	0,5.53183333085427e+24	0.213734	-100.541	44.0925	-2.28023	2.16569e-44	0,0	0.0225941	ever_bf ~ methylation	ever_bf ~ methylation + maternal_BMI + maternal_age + parity + mat_smk_preg + maternal_education + social_class + bf_intention + cell counts + SVs	1.32741	1.27447	chr12	70133421	RAB3IP;RAB3IP;RAB3IP;RAB3IP;RAB3IP;RAB3IP
cg15153141	-0.643906	2.35906	-0.272951	0.525237	0.01,53.51	0.784891	-17.6456	7.73859	-2.28021	2.17071e-08	0,0.08	0.0225952	ever_bf ~ methylation	ever_bf ~ methylation + maternal_BMI + maternal_age + parity + mat_smk_preg + maternal_education + social_class + bf_intention + cell counts + SVs	1.32741	1.27447	chr5	81470056	ATG10;ATG10
cg20335206	2.24541	2.92625	0.767335	9.44431	0.03,2924.43	0.442882	16.3855	7.18596	2.28021	1.30656e+07	9.98,17097981061541.1	0.0225954	ever_bf ~ methylation	ever_bf ~ methylation + maternal_BMI + maternal_age + parity + mat_smk_preg + maternal_education + social_class + bf_intention + cell counts + SVs	1.32741	1.27447	chr12	120802252	MSI1
cg02325160	-1.96354	3.77285	-0.52044	0.14036	0,228.43	0.602757	22.1189	9.70056	2.28016	4.0374e+09	22.33,730109198769252864	0.022598	ever_bf ~ methylation	ever_bf ~ methylation + maternal_BMI + maternal_age + parity + mat_smk_preg + maternal_education + social_class + bf_intention + cell counts + SVs	1.32741	1.27447	chr4	187621836	FAT1
cg06869407	14.3293	8.47487	1.6908	1.6716e+06	0.1,27358027642176.1	0.0908753	79.6996	34.9537	2.28015	4.10312e+34	72431.1,2.32435940344128e+64	0.0225989	ever_bf ~ methylation	ever_bf ~ methylation + maternal_BMI + maternal_age + parity + mat_smk_preg + maternal_education + social_class + bf_intention + cell counts + SVs	1.32741	1.27447	chr7	111846526	DOCK4;ZNF277
cg04295297	-0.400424	3.99683	-0.100185	0.670036	0,1691.47	0.920197	25.8157	11.3221	2.28011	1.62788e+11	37.5,7.06651373955983e+20	0.022601	ever_bf ~ methylation	ever_bf ~ methylation + maternal_BMI + maternal_age + parity + mat_smk_preg + maternal_education + social_class + bf_intention + cell counts + SVs	1.32741	1.27447	chr6	135502378	MYB;MYB;MYB;MYB;MYB;MYB;MYB;MYB
cg09584188	-1.74497	2.09947	-0.831149	0.17465	0,10.7	0.40589	-10.6551	4.67317	-2.28005	2.3581e-05	0,0.22	0.0226045	ever_bf ~ methylation	ever_bf ~ methylation + maternal_BMI + maternal_age + parity + mat_smk_preg + maternal_education + social_class + bf_intention + cell counts + SVs	1.32741	1.27447	chr16	58364996
cg08170745	-1.07649	9.17838	-0.117286	0.340788	0,22145007.48	0.906633	-66.2207	29.0435	-2.28005	1.74072e-29	0,0	0.0226048	ever_bf ~ methylation	ever_bf ~ methylation + maternal_BMI + maternal_age + parity + mat_smk_preg + maternal_education + social_class + bf_intention + cell counts + SVs	1.32741	1.27447	chr17	37617704	CDK12;CDK12
cg18254364	3.02645	6.16132	0.491202	20.6239	0,3622351.38	0.623283	-42.6268	18.6957	-2.28004	3.07206e-19	0,0	0.0226056	ever_bf ~ methylation	ever_bf ~ methylation + maternal_BMI + maternal_age + parity + mat_smk_preg + maternal_education + social_class + bf_intention + cell counts + SVs	1.32741	1.27447	chr14	24741821	RABGGTA;RABGGTA
cg16935039	2.44467	1.99762	1.22379	11.5267	0.23,578.24	0.22103	13.1696	5.77607	2.28003	524186	6.35,43268557207.91	0.0226059	ever_bf ~ methylation	ever_bf ~ methylation + maternal_BMI + maternal_age + parity + mat_smk_preg + maternal_education + social_class + bf_intention + cell counts + SVs	1.32741	1.27447	chr6	1607507
cg09082903	75.1039	39.2812	1.91195	4.14182e+32	0.15,1.13257134214093e+66	0.0558824	238.219	104.482	2.28001	2.86679e+103	331681648906316,2.4778294322292e+192	0.0226071	ever_bf ~ methylation	ever_bf ~ methylation + maternal_BMI + maternal_age + parity + mat_smk_preg + maternal_education + social_class + bf_intention + cell counts + SVs	1.32741	1.27447	chr4	164253207	NPY1R
cg15906794	5.07853	4.65276	1.09151	160.537	0.02,1465822.87	0.275049	33.6407	14.7547	2.28	407340220246207	112.33,1.47710882252135e+27	0.0226079	ever_bf ~ methylation	ever_bf ~ methylation + maternal_BMI + maternal_age + parity + mat_smk_preg + maternal_education + social_class + bf_intention + cell counts + SVs	1.32741	1.27447	chr17	7197963	YBX2
cg05684005	-0.90283	1.31772	-0.685146	0.405421	0.03,5.37	0.493252	-10.0648	4.41444	-2.27997	4.25523e-05	0,0.24	0.0226096	ever_bf ~ methylation	ever_bf ~ methylation + maternal_BMI + maternal_age + parity + mat_smk_preg + maternal_education + social_class + bf_intention + cell counts + SVs	1.32741	1.27447	chr3	151035780	MED12L;GPR87
cg20247380	8.08673	7.79682	1.03718	3251.05	0,14086827744.53	0.29965	77.6765	34.0692	2.27996	5.42591e+33	54223.3,5.42949291687366e+62	0.0226099	ever_bf ~ methylation	ever_bf ~ methylation + maternal_BMI + maternal_age + parity + mat_smk_preg + maternal_education + social_class + bf_intention + cell counts + SVs	1.32741	1.27447	chr19	56652071	ZNF444
cg01579458	-1.88703	2.52691	-0.746775	0.151521	0,21.45	0.455199	20.4975	8.99041	2.27993	7.97884e+08	17.75,35869820393499588	0.022612	ever_bf ~ methylation	ever_bf ~ methylation + maternal_BMI + maternal_age + parity + mat_smk_preg + maternal_education + social_class + bf_intention + cell counts + SVs	1.32741	1.27447	chr12	28651427	CCDC91
cg26480675	7.11076	5.85138	1.21523	1225.08	0.01,117209270.55	0.22428	34.79	15.2595	2.27989	1285660585715738	131.81,1.2539900641708e+28	0.0226141	ever_bf ~ methylation	ever_bf ~ methylation + maternal_BMI + maternal_age + parity + mat_smk_preg + maternal_education + social_class + bf_intention + cell counts + SVs	1.32741	1.27447	chr16	66461075	BEAN
cg15204354	4.84003	3.2557	1.48663	126.473	0.21,74697.27	0.137112	21.1213	9.2642	2.27989	1.48894e+09	19.37,114478685749187200	0.0226144	ever_bf ~ methylation	ever_bf ~ methylation + maternal_BMI + maternal_age + parity + mat_smk_preg + maternal_education + social_class + bf_intention + cell counts + SVs	1.32741	1.27447	chr1	155006911	DCST1;DCST2;DCST1
cg26321126	-2.01539	1.57532	-1.27935	0.133268	0.01,2.92	0.200773	-8.48097	3.71993	-2.27988	0.000207377	0,0.3	0.022615	ever_bf ~ methylation	ever_bf ~ methylation + maternal_BMI + maternal_age + parity + mat_smk_preg + maternal_education + social_class + bf_intention + cell counts + SVs	1.32741	1.27447	chr15	66246348	MEGF11
cg26614563	-3.11578	2.38563	-1.30606	0.0443438	0,4.76	0.191531	-16.2494	7.12737	-2.27986	8.76955e-08	0,0.1	0.0226161	ever_bf ~ methylation	ever_bf ~ methylation + maternal_BMI + maternal_age + parity + mat_smk_preg + maternal_education + social_class + bf_intention + cell counts + SVs	1.32741	1.27447	chr1	218098033
cg24048263	-3.05024	2.59581	-1.17506	0.0473478	0,7.67	0.239969	-12.4163	5.4461	-2.27985	4.05191e-06	0,0.18	0.0226164	ever_bf ~ methylation	ever_bf ~ methylation + maternal_BMI + maternal_age + parity + mat_smk_preg + maternal_education + social_class + bf_intention + cell counts + SVs	1.32741	1.27447	chr2	242659698	ING5
cg26500955	0.508532	2.62048	0.194061	1.66285	0.01,282.78	0.846128	-19.6936	8.63816	-2.27984	2.80017e-09	0,0.06	0.0226174	ever_bf ~ methylation	ever_bf ~ methylation + maternal_BMI + maternal_age + parity + mat_smk_preg + maternal_education + social_class + bf_intention + cell counts + SVs	1.32741	1.27447	chr17	21445435	C17orf51
cg13178766	-1.13206	2.62175	-0.431794	0.32237	0,54.96	0.665891	-13.7121	6.01455	-2.27983	1.10889e-06	0,0.15	0.0226178	ever_bf ~ methylation	ever_bf ~ methylation + maternal_BMI + maternal_age + parity + mat_smk_preg + maternal_education + social_class + bf_intention + cell counts + SVs	1.32741	1.27447	chr12	71113470	PTPRR;PTPRR
cg12900929	6.36146	3.86991	1.64382	579.089	0.29,1139933.92	0.100212	27.161	11.9137	2.27981	6.25014e+11	45.16,8.65058092786069e+21	0.0226187	ever_bf ~ methylation	ever_bf ~ methylation + maternal_BMI + maternal_age + parity + mat_smk_preg + maternal_education + social_class + bf_intention + cell counts + SVs	1.32741	1.27447	chr12	108154862	PRDM4;PRDM4
cg15128679	-2.18663	1.93458	-1.13029	0.112295	0,4.98	0.258356	-11.152	4.89165	-2.2798	1.43468e-05	0,0.21	0.0226195	ever_bf ~ methylation	ever_bf ~ methylation + maternal_BMI + maternal_age + parity + mat_smk_preg + maternal_education + social_class + bf_intention + cell counts + SVs	1.32741	1.27447	chr5	134476728
cg19333100	20.7587	10.7813	1.92543	1.03606e+09	0.69,1558237088127669248	0.0541754	-72.6849	31.8822	-2.2798	2.71238e-32	0,0	0.0226197	ever_bf ~ methylation	ever_bf ~ methylation + maternal_BMI + maternal_age + parity + mat_smk_preg + maternal_education + social_class + bf_intention + cell counts + SVs	1.32741	1.27447	chr11	123229032
cg07062130	2.15061	1.75022	1.22876	8.59006	0.28,265.35	0.21916	9.21192	4.04072	2.27977	10015.8	3.64,27555970.44	0.0226211	ever_bf ~ methylation	ever_bf ~ methylation + maternal_BMI + maternal_age + parity + mat_smk_preg + maternal_education + social_class + bf_intention + cell counts + SVs	1.32741	1.27447	chr14	47121033	RPL10L
cg04245944	-1.1452	1.8817	-0.608602	0.318159	0.01,12.72	0.542788	9.93401	4.35748	2.27976	20619.8	4.03,105547414.72	0.022622	ever_bf ~ methylation	ever_bf ~ methylation + maternal_BMI + maternal_age + parity + mat_smk_preg + maternal_education + social_class + bf_intention + cell counts + SVs	1.32741	1.27447	chr6	142968942
cg18741908	7.41274	3.02036	2.45426	1656.97	4.45,617013.87	0.0141175	20.3545	8.92835	2.27976	6.91568e+08	17.37,27529406549366396	0.022622	ever_bf ~ methylation	ever_bf ~ methylation + maternal_BMI + maternal_age + parity + mat_smk_preg + maternal_education + social_class + bf_intention + cell counts + SVs	1.32741	1.27447	chr3	169756818	GPR160
cg10437571	79.1221	32.2193	2.45573	2.3029e+34	8642541.53,6.13633329701916e+61	0.0140597	184.831	81.0753	2.27975	1.86696e+80	181323862770.49,1.92227449517513e+149	0.0226227	ever_bf ~ methylation	ever_bf ~ methylation + maternal_BMI + maternal_age + parity + mat_smk_preg + maternal_education + social_class + bf_intention + cell counts + SVs	1.32741	1.27447	chr1	165567529
cg04138155	52.0362	25.4228	2.04683	3.9721e+22	9.09,1.73500975244139e+44	0.0406743	142.525	62.5181	2.27974	7.90542e+61	480187581.63,1.30148362869587e+115	0.022623	ever_bf ~ methylation	ever_bf ~ methylation + maternal_BMI + maternal_age + parity + mat_smk_preg + maternal_education + social_class + bf_intention + cell counts + SVs	1.32741	1.27447	chr1	243419250	SDCCAG8;CEP170;CEP170;CEP170
cg08059719	-3.4236	1.61647	-2.11794	0.0325949	0,0.77	0.0341799	-13.9618	6.12437	-2.27971	8.63915e-07	0,0.14	0.0226248	ever_bf ~ methylation	ever_bf ~ methylation + maternal_BMI + maternal_age + parity + mat_smk_preg + maternal_education + social_class + bf_intention + cell counts + SVs	1.32741	1.27447	chr12	122444450
cg11071762	14.2518	11.3515	1.2555	1.54693e+06	0,7113194192375654	0.209298	119.698	52.506	2.27971	9.64644e+51	19515770.83,4.76813741085336e+96	0.0226248	ever_bf ~ methylation	ever_bf ~ methylation + maternal_BMI + maternal_age + parity + mat_smk_preg + maternal_education + social_class + bf_intention + cell counts + SVs	1.32741	1.27447	chr1	111746640
cg01083915	177.572	79.7277	2.22723	1.3142e+77	1790897348.93,9.64386740620513e+144	0.0259316	409.199	179.496	2.27971	5.16085e+177	8.36892226592027e+24,Inf	0.0226249	ever_bf ~ methylation	ever_bf ~ methylation + maternal_BMI + maternal_age + parity + mat_smk_preg + maternal_education + social_class + bf_intention + cell counts + SVs	1.32741	1.27447	chr22	50964111	SCO2;SCO2;SCO2;SCO2
cg02116996	2.9649	8.11326	0.365439	19.3928	0,156236599.68	0.714784	54.5125	23.9121	2.2797	4.72571e+23	2089.64,1.06871447776823e+44	0.0226254	ever_bf ~ methylation	ever_bf ~ methylation + maternal_BMI + maternal_age + parity + mat_smk_preg + maternal_education + social_class + bf_intention + cell counts + SVs	1.32741	1.27447	chr6	30126364	TRIM10;TRIM10
cg16619425	12.3079	8.46669	1.45369	221447	0.01,3566628178599.49	0.146032	77.9639	34.1992	2.2797	7.23246e+33	56023.57,9.33687081502722e+62	0.0226254	ever_bf ~ methylation	ever_bf ~ methylation + maternal_BMI + maternal_age + parity + mat_smk_preg + maternal_education + social_class + bf_intention + cell counts + SVs	1.32741	1.27447	chr20	59828528	CDH4
cg18433784	12.8907	7.28271	1.77005	396621	0.25,627393224417.74	0.0767192	49.5457	21.7335	2.27969	3.29171e+21	1041.08,1.04078447738047e+40	0.022626	ever_bf ~ methylation	ever_bf ~ methylation + maternal_BMI + maternal_age + parity + mat_smk_preg + maternal_education + social_class + bf_intention + cell counts + SVs	1.32741	1.27447	chr21	48025155	S100B
cg17220866	2.93626	2.75784	1.0647	18.8453	0.08,4194.88	0.287012	17.4005	7.63285	2.27968	3.60519e+07	11.47,113277788057690	0.0226266	ever_bf ~ methylation	ever_bf ~ methylation + maternal_BMI + maternal_age + parity + mat_smk_preg + maternal_education + social_class + bf_intention + cell counts + SVs	1.32741	1.27447	chrX	37706296	DYNLT3
cg16271662	-3.08126	3.4518	-0.892651	0.0459016	0,39.82	0.372044	-23.4312	10.2783	-2.27968	6.66711e-11	0,0.04	0.0226269	ever_bf ~ methylation	ever_bf ~ methylation + maternal_BMI + maternal_age + parity + mat_smk_preg + maternal_education + social_class + bf_intention + cell counts + SVs	1.32741	1.27447	chr3	106363641
cg15454043	-0.344108	5.43574	-0.0633047	0.708852	0,30029.86	0.949524	32.0714	14.0685	2.27967	8.4811e+13	89.77,8.01253415102608e+25	0.0226273	ever_bf ~ methylation	ever_bf ~ methylation + maternal_BMI + maternal_age + parity + mat_smk_preg + maternal_education + social_class + bf_intention + cell counts + SVs	1.32741	1.27447	chr8	16942004	EFHA2
cg02265690	-1.44548	8.51027	-0.169851	0.235632	0,4133573.47	0.865127	-58.4134	25.6237	-2.27966	4.27942e-26	0,0	0.0226279	ever_bf ~ methylation	ever_bf ~ methylation + maternal_BMI + maternal_age + parity + mat_smk_preg + maternal_education + social_class + bf_intention + cell counts + SVs	1.32741	1.27447	chr7	36711771	AOAH
cg20994097	-0.389594	3.79048	-0.102782	0.677332	0,1141.11	0.918136	-36.4786	16.0019	-2.27965	1.43724e-16	0,0.01	0.0226286	ever_bf ~ methylation	ever_bf ~ methylation + maternal_BMI + maternal_age + parity + mat_smk_preg + maternal_education + social_class + bf_intention + cell counts + SVs	1.32741	1.27447	chr1	151967992	S100A10
cg00347563	9.23111	17.8251	0.517872	10209.9	0,15206450652438323200	0.604547	-91.386	40.0879	-2.27964	2.04903e-40	0,0	0.022629	ever_bf ~ methylation	ever_bf ~ methylation + maternal_BMI + maternal_age + parity + mat_smk_preg + maternal_education + social_class + bf_intention + cell counts + SVs	1.32741	1.27447	chr1	78511600	GIPC2;GIPC2
cg24154937	-6.24757	2.43792	-2.56267	0.00193516	0,0.23	0.0103872	-14.456	6.34141	-2.27962	5.2701e-07	0,0.13	0.0226299	ever_bf ~ methylation	ever_bf ~ methylation + maternal_BMI + maternal_age + parity + mat_smk_preg + maternal_education + social_class + bf_intention + cell counts + SVs	1.32741	1.27447	chr12	5153711	KCNA5
cg21074350	3.07949	3.4532	0.891778	21.7472	0.03,18915.8	0.372512	-21.2781	9.33406	-2.27962	5.74142e-10	0,0.05	0.02263	ever_bf ~ methylation	ever_bf ~ methylation + maternal_BMI + maternal_age + parity + mat_smk_preg + maternal_education + social_class + bf_intention + cell counts + SVs	1.32741	1.27447	chr7	101335435
cg01341355	-4.47212	2.94752	-1.51725	0.0114231	0,3.69	0.129205	-19.4675	8.5398	-2.27962	3.51069e-09	0,0.07	0.0226305	ever_bf ~ methylation	ever_bf ~ methylation + maternal_BMI + maternal_age + parity + mat_smk_preg + maternal_education + social_class + bf_intention + cell counts + SVs	1.32741	1.27447	chr6	31505493	BAT1;SNORD117;BAT1
cg23791626	-3.60599	2.48224	-1.45271	0.0271607	0,3.52	0.146303	-15.1877	6.66252	-2.27957	2.53555e-07	0,0.12	0.0226331	ever_bf ~ methylation	ever_bf ~ methylation + maternal_BMI + maternal_age + parity + mat_smk_preg + maternal_education + social_class + bf_intention + cell counts + SVs	1.32741	1.27447	chr17	65542892	PITPNC1;PITPNC1
cg14404746	-0.856705	2.26734	-0.377846	0.424559	0,36.14	0.705545	-14.5221	6.37052	-2.27957	4.93347e-07	0,0.13	0.0226332	ever_bf ~ methylation	ever_bf ~ methylation + maternal_BMI + maternal_age + parity + mat_smk_preg + maternal_education + social_class + bf_intention + cell counts + SVs	1.32741	1.27447	chr9	140116137	RNF208
cg00105852	-5.0109	3.08964	-1.62184	0.00666493	0,2.84	0.104838	-16.2201	7.11544	-2.27956	9.03032e-08	0,0.1	0.0226335	ever_bf ~ methylation	ever_bf ~ methylation + maternal_BMI + maternal_age + parity + mat_smk_preg + maternal_education + social_class + bf_intention + cell counts + SVs	1.32741	1.27447	chr12	133100010	FBRSL1
cg04949489	11.0707	16.4293	0.673841	64263.4	0,6207072868659213312	0.500413	131.386	57.6374	2.27953	1.14884e+57	99613772.71,1.3249443751982e+106	0.0226356	ever_bf ~ methylation	ever_bf ~ methylation + maternal_BMI + maternal_age + parity + mat_smk_preg + maternal_education + social_class + bf_intention + cell counts + SVs	1.32741	1.27447	chr12	21810092	LDHB
cg17552357	-15.9894	19.0538	-0.83917	1.13739e-07	0,1882860979.62	0.401374	109.132	47.8753	2.27952	2.48666e+47	4399211.36,1.40558374783543e+88	0.0226364	ever_bf ~ methylation	ever_bf ~ methylation + maternal_BMI + maternal_age + parity + mat_smk_preg + maternal_education + social_class + bf_intention + cell counts + SVs	1.32741	1.27447	chr17	76932332
cg14445366	14.9822	5.99008	2.50117	3.21134e+06	25.58,403219529953.97	0.0123784	29.5324	12.9556	2.27951	6.69506e+12	62.77,7.14108848680096e+23	0.0226367	ever_bf ~ methylation	ever_bf ~ methylation + maternal_BMI + maternal_age + parity + mat_smk_preg + maternal_education + social_class + bf_intention + cell counts + SVs	1.32741	1.27447	chr17	70112050
cg20740903	1.34968	1.41268	0.955409	3.85621	0.24,61.47	0.339371	14.8642	6.52091	2.27947	2.85401e+06	8.03,1014306467811.39	0.0226391	ever_bf ~ methylation	ever_bf ~ methylation + maternal_BMI + maternal_age + parity + mat_smk_preg + maternal_education + social_class + bf_intention + cell counts + SVs	1.32741	1.27447	chr17	76170799	TK1
cg10009003	2.02347	1.9988	1.01234	7.56454	0.15,380.36	0.311374	9.20107	4.03651	2.27946	9907.73	3.63,27034400.2	0.0226395	ever_bf ~ methylation	ever_bf ~ methylation + maternal_BMI + maternal_age + parity + mat_smk_preg + maternal_education + social_class + bf_intention + cell counts + SVs	1.32741	1.27447	chrX	56589792	UBQLN2
cg24110052	2.81842	2.691	1.04735	16.7503	0.09,3270.75	0.294938	14.2771	6.26339	2.27945	1.5866e+06	7.4,340389275364.2	0.0226402	ever_bf ~ methylation	ever_bf ~ methylation + maternal_BMI + maternal_age + parity + mat_smk_preg + maternal_education + social_class + bf_intention + cell counts + SVs	1.32741	1.27447	chr17	76970857	LGALS3BP
cg21312412	-0.391967	1.81625	-0.215811	0.675726	0.02,23.76	0.829135	12.975	5.69224	2.27941	431474	6.16,30219360764.42	0.0226425	ever_bf ~ methylation	ever_bf ~ methylation + maternal_BMI + maternal_age + parity + mat_smk_preg + maternal_education + social_class + bf_intention + cell counts + SVs	1.32741	1.27447	chr2	17754413	VSNL1
cg03455990	0.362361	2.99782	0.120875	1.43672	0,511.88	0.90379	20.4133	8.95556	2.2794	7.33492e+08	17.47,30797760355891204	0.0226431	ever_bf ~ methylation	ever_bf ~ methylation + maternal_BMI + maternal_age + parity + mat_smk_preg + maternal_education + social_class + bf_intention + cell counts + SVs	1.32741	1.27447	chr10	80052820
cg12159259	-4.08323	4.8775	-0.837157	0.0168529	0,239.05	0.402504	-24.0049	10.5313	-2.27939	3.75665e-11	0,0.03	0.0226436	ever_bf ~ methylation	ever_bf ~ methylation + maternal_BMI + maternal_age + parity + mat_smk_preg + maternal_education + social_class + bf_intention + cell counts + SVs	1.32741	1.27447	chr13	113642515	MCF2L;MCF2L
cg11637076	-5.35682	2.6495	-2.02182	0.00471586	0,0.85	0.0431948	-18.5138	8.12237	-2.27935	9.11123e-09	0,0.07	0.0226461	ever_bf ~ methylation	ever_bf ~ methylation + maternal_BMI + maternal_age + parity + mat_smk_preg + maternal_education + social_class + bf_intention + cell counts + SVs	1.32741	1.27447	chr19	49575188	KCNA7
cg08233235	-1.05413	2.09344	-0.503542	0.348494	0.01,21.09	0.614583	-11.9243	5.23143	-2.27935	6.62767e-06	0,0.19	0.0226462	ever_bf ~ methylation	ever_bf ~ methylation + maternal_BMI + maternal_age + parity + mat_smk_preg + maternal_education + social_class + bf_intention + cell counts + SVs	1.32741	1.27447	chr19	55898727	RPL28;RPL28;RPL28;RPL28
cg12207022	0.676659	2.9324	0.230752	1.96729	0.01,616.57	0.817507	-20.15	8.84028	-2.27934	1.77397e-09	0,0.06	0.0226467	ever_bf ~ methylation	ever_bf ~ methylation + maternal_BMI + maternal_age + parity + mat_smk_preg + maternal_education + social_class + bf_intention + cell counts + SVs	1.32741	1.27447	chr20	61734930	HAR1A;HAR1B
cg01181485	-3.80119	2.87022	-1.32436	0.0223442	0,6.2	0.185385	-17.5544	7.70165	-2.2793	2.37814e-08	0,0.09	0.0226492	ever_bf ~ methylation	ever_bf ~ methylation + maternal_BMI + maternal_age + parity + mat_smk_preg + maternal_education + social_class + bf_intention + cell counts + SVs	1.32741	1.27447	chr4	153454027	FBXW7
cg19603557	7.59922	5.43862	1.39727	1996.64	0.05,85063505.46	0.162332	36.9477	16.2104	2.27926	1.11219e+16	176.85,6.9945691136465e+29	0.0226518	ever_bf ~ methylation	ever_bf ~ methylation + maternal_BMI + maternal_age + parity + mat_smk_preg + maternal_education + social_class + bf_intention + cell counts + SVs	1.32741	1.27447	chr17	53044969	COX11;COX11;COX11;COX11;STXBP4;COX11
cg03991736	88.7342	41.2896	2.14907	3.44178e+38	2456.64,4.82197897527644e+73	0.031629	204.317	89.6433	2.27922	5.4178e+88	2678532902235.25,1.09584510570831e+165	0.0226538	ever_bf ~ methylation	ever_bf ~ methylation + maternal_BMI + maternal_age + parity + mat_smk_preg + maternal_education + social_class + bf_intention + cell counts + SVs	1.32741	1.27447	chr2	179345203	MIR548N;PLEKHA3;PLEKHA3
cg22818762	-0.182489	7.51128	-0.0242953	0.833194	0,2062910.03	0.980617	43.6744	19.1623	2.27919	9.28052e+18	453.24,1.90028539593794e+35	0.0226557	ever_bf ~ methylation	ever_bf ~ methylation + maternal_BMI + maternal_age + parity + mat_smk_preg + maternal_education + social_class + bf_intention + cell counts + SVs	1.32741	1.27447	chr4	165238640	MARCH1
cg22108360	-2.63127	6.60585	-0.398325	0.0719867	0,30217.82	0.690391	-30.7824	13.5062	-2.27913	4.27946e-14	0,0.01	0.0226596	ever_bf ~ methylation	ever_bf ~ methylation + maternal_BMI + maternal_age + parity + mat_smk_preg + maternal_education + social_class + bf_intention + cell counts + SVs	1.32741	1.27447	chr8	124704218	ANXA13;ANXA13
cg08327428	0.322892	2.7562	0.117151	1.38112	0.01,306.45	0.90674	14.6479	6.42714	2.27907	2.29876e+06	7.77,679808936337.74	0.0226632	ever_bf ~ methylation	ever_bf ~ methylation + maternal_BMI + maternal_age + parity + mat_smk_preg + maternal_education + social_class + bf_intention + cell counts + SVs	1.32741	1.27447	chr10	109641026
cg00913289	4.35064	4.45187	0.977263	77.5284	0.01,477491.28	0.328439	33.8692	14.861	2.27906	511945628689060	114.62,2.28660917414174e+27	0.0226633	ever_bf ~ methylation	ever_bf ~ methylation + maternal_BMI + maternal_age + parity + mat_smk_preg + maternal_education + social_class + bf_intention + cell counts + SVs	1.32741	1.27447	chr2	232573281	PTMA;PTMA;PTMA;PTMA
cg02449373	24.4555	9.69146	2.52341	4.17728e+10	235.16,7420400627480407040	0.0116223	65.0186	28.5287	2.27906	1.72671e+28	8975.61,3.32180025981486e+52	0.0226637	ever_bf ~ methylation	ever_bf ~ methylation + maternal_BMI + maternal_age + parity + mat_smk_preg + maternal_education + social_class + bf_intention + cell counts + SVs	1.32741	1.27447	chr19	49256123	FUT1
cg15121288	24.3467	17.3349	1.4045	3.74674e+10	0,2.1349266891481e+25	0.160171	100.08	43.9131	2.27904	2.91146e+43	1214764.9,6.97797853749959e+80	0.0226647	ever_bf ~ methylation	ever_bf ~ methylation + maternal_BMI + maternal_age + parity + mat_smk_preg + maternal_education + social_class + bf_intention + cell counts + SVs	1.32741	1.27447	chr11	67007855	KDM2A;KDM2A
cg00948114	23.498	12.7559	1.84214	1.60348e+10	0.22,1.1562929044991e+21	0.0654552	65.3801	28.6878	2.27902	2.47877e+28	9433.03,6.51359183027312e+52	0.0226659	ever_bf ~ methylation	ever_bf ~ methylation + maternal_BMI + maternal_age + parity + mat_smk_preg + maternal_education + social_class + bf_intention + cell counts + SVs	1.32741	1.27447	chr6	157745216	C6orf35;C6orf35
cg16010207	-0.607725	4.04943	-0.150077	0.544588	0,1524.1	0.880704	22.2148	9.7476	2.27901	4.44406e+09	22.41,881255398833274240	0.0226667	ever_bf ~ methylation	ever_bf ~ methylation + maternal_BMI + maternal_age + parity + mat_smk_preg + maternal_education + social_class + bf_intention + cell counts + SVs	1.32741	1.27447	chr1	144892566	PDE4DIP;PDE4DIP;PDE4DIP
cg14302083	2.67702	1.71492	1.56102	14.5418	0.5,419.16	0.118518	8.2551	3.62228	2.27898	3847.18	3.18,4661108.18	0.0226684	ever_bf ~ methylation	ever_bf ~ methylation + maternal_BMI + maternal_age + parity + mat_smk_preg + maternal_education + social_class + bf_intention + cell counts + SVs	1.32741	1.27447	chr6	43608326	MAD2L1BP;MAD2L1BP
cg14321412	-12.3557	6.59639	-1.8731	4.30516e-06	0,1.77	0.0610544	-39.7121	17.426	-2.2789	5.66574e-18	0,0	0.0226727	ever_bf ~ methylation	ever_bf ~ methylation + maternal_BMI + maternal_age + parity + mat_smk_preg + maternal_education + social_class + bf_intention + cell counts + SVs	1.32741	1.27447	chr14	52528499	NID2
cg22377939	129.324	49.673	2.6035	1.46063e+56	76220415929831.6,2.79903747338151e+98	0.00922767	285.175	125.138	2.27888	7.07757e+123	213839999692895296,2.34249798762426e+230	0.0226742	ever_bf ~ methylation	ever_bf ~ methylation + maternal_BMI + maternal_age + parity + mat_smk_preg + maternal_education + social_class + bf_intention + cell counts + SVs	1.32741	1.27447	chr1	150208607	ANP32E;ANP32E
cg04441987	0.302306	4.6484	0.0650344	1.35298	0,12248.62	0.948147	-20.8833	9.16418	-2.2788	8.52079e-10	0,0.05	0.0226789	ever_bf ~ methylation	ever_bf ~ methylation + maternal_BMI + maternal_age + parity + mat_smk_preg + maternal_education + social_class + bf_intention + cell counts + SVs	1.32741	1.27447	chr20	3776212	CDC25B;CDC25B;CDC25B
cg27022531	-1.30846	3.52377	-0.371325	0.270235	0,269.92	0.710395	-22.557	9.89872	-2.27878	1.59814e-10	0,0.04	0.0226801	ever_bf ~ methylation	ever_bf ~ methylation + maternal_BMI + maternal_age + parity + mat_smk_preg + maternal_education + social_class + bf_intention + cell counts + SVs	1.32741	1.27447	chr6	53678839	LRRC1
cg26991025	54.0688	18.2112	2.96898	3.03227e+23	95514808.58,9.62641942308719e+38	0.00298788	101.021	44.3319	2.27874	7.45981e+43	1369796.77,4.06255645370098e+81	0.0226828	ever_bf ~ methylation	ever_bf ~ methylation + maternal_BMI + maternal_age + parity + mat_smk_preg + maternal_education + social_class + bf_intention + cell counts + SVs	1.32741	1.27447	chr15	99091228
cg24547104	-1.45142	3.43948	-0.421989	0.234237	0,198.34	0.673033	22.4254	9.84154	2.27865	5.4856e+09	23.01,1307703373421007104	0.022688	ever_bf ~ methylation	ever_bf ~ methylation + maternal_BMI + maternal_age + parity + mat_smk_preg + maternal_education + social_class + bf_intention + cell counts + SVs	1.32741	1.27447	chr8	7009699
cg03321813	2.34556	1.92991	1.21538	10.4392	0.24,458.6	0.224223	15.6105	6.85081	2.27864	6.0196e+06	8.87,4084066909333.76	0.0226884	ever_bf ~ methylation	ever_bf ~ methylation + maternal_BMI + maternal_age + parity + mat_smk_preg + maternal_education + social_class + bf_intention + cell counts + SVs	1.32741	1.27447	chr4	84257153	HPSE;HPSE;HPSE
cg07603878	0.919634	4.78265	0.192286	2.50837	0,29543.56	0.847519	-23.0796	10.1287	-2.27863	9.47702e-11	0,0.04	0.022689	ever_bf ~ methylation	ever_bf ~ methylation + maternal_BMI + maternal_age + parity + mat_smk_preg + maternal_education + social_class + bf_intention + cell counts + SVs	1.32741	1.27447	chr19	11773280
cg01173186	2.31083	2.41386	0.957315	10.0827	0.09,1143.66	0.338408	15.384	6.75152	2.27859	4.79917e+06	8.59,2680243326592.69	0.0226913	ever_bf ~ methylation	ever_bf ~ methylation + maternal_BMI + maternal_age + parity + mat_smk_preg + maternal_education + social_class + bf_intention + cell counts + SVs	1.32741	1.27447	chr6	24126221	NRSN1
cg07811470	-3.62972	4.77499	-0.760152	0.0265237	0,307.74	0.447164	-22.8058	10.0089	-2.27855	1.2461e-10	0,0.04	0.0226937	ever_bf ~ methylation	ever_bf ~ methylation + maternal_BMI + maternal_age + parity + mat_smk_preg + maternal_education + social_class + bf_intention + cell counts + SVs	1.32741	1.27447	chr13	27335542	GPR12
cg04095923	9.48092	6.94337	1.36546	13107.2	0.02,10661733098.47	0.172108	40.8961	17.9485	2.27853	5.76685e+17	304.02,1.09390819420231e+33	0.0226952	ever_bf ~ methylation	ever_bf ~ methylation + maternal_BMI + maternal_age + parity + mat_smk_preg + maternal_education + social_class + bf_intention + cell counts + SVs	1.32741	1.27447	chr21	37839286	CLDN14;CLDN14;CLDN14;CLDN14;CLDN14
cg15547703	0.585264	2.65928	0.220083	1.79547	0.01,329.46	0.825806	17.0103	7.46553	2.27851	2.44057e+07	10.78,55243648633371.2	0.0226959	ever_bf ~ methylation	ever_bf ~ methylation + maternal_BMI + maternal_age + parity + mat_smk_preg + maternal_education + social_class + bf_intention + cell counts + SVs	1.32741	1.27447	chr21	45193172
cg13324643	2.53826	2.70962	0.936758	12.6576	0.06,2563.46	0.348883	13.6668	5.99813	2.27851	861812	6.76,109930959324.22	0.0226962	ever_bf ~ methylation	ever_bf ~ methylation + maternal_BMI + maternal_age + parity + mat_smk_preg + maternal_education + social_class + bf_intention + cell counts + SVs	1.32741	1.27447	chr19	42349032	LYPD4;DMRTC2
cg01735890	-0.517418	3.42717	-0.150975	0.596057	0,492.67	0.879995	20.3985	8.95259	2.27851	7.22714e+08	17.31,30169172033510124	0.0226965	ever_bf ~ methylation	ever_bf ~ methylation + maternal_BMI + maternal_age + parity + mat_smk_preg + maternal_education + social_class + bf_intention + cell counts + SVs	1.32741	1.27447	chr20	62884594
cg26651950	2.78964	3.30576	0.843872	16.2751	0.02,10603.38	0.398741	-22.8736	10.039	-2.27848	1.16445e-10	0,0.04	0.0226979	ever_bf ~ methylation	ever_bf ~ methylation + maternal_BMI + maternal_age + parity + mat_smk_preg + maternal_education + social_class + bf_intention + cell counts + SVs	1.32741	1.27447	chr22	37976179	LGALS2
cg22590032	3.6701	3.41237	1.07553	39.2558	0.05,31518.99	0.282139	22.8406	10.0247	2.27844	8.30935e+09	24.34,2836405363783165952	0.0227006	ever_bf ~ methylation	ever_bf ~ methylation + maternal_BMI + maternal_age + parity + mat_smk_preg + maternal_education + social_class + bf_intention + cell counts + SVs	1.32741	1.27447	chr5	180050565	FLT4;FLT4
cg19499884	2.84025	1.84021	1.54344	17.1201	0.46,630.84	0.122724	14.6928	6.44864	2.27843	2.40426e+06	7.79,741602824624.58	0.0227011	ever_bf ~ methylation	ever_bf ~ methylation + maternal_BMI + maternal_age + parity + mat_smk_preg + maternal_education + social_class + bf_intention + cell counts + SVs	1.32741	1.27447	chr10	102760724	LZTS2
cg11928000	59.4912	48.0829	1.23726	6.86575e+25	0,5.83007696618203e+66	0.21599	242.584	106.47	2.27843	2.25349e+105	529458005192057,9.59137888670528e+195	0.0227012	ever_bf ~ methylation	ever_bf ~ methylation + maternal_BMI + maternal_age + parity + mat_smk_preg + maternal_education + social_class + bf_intention + cell counts + SVs	1.32741	1.27447	chr19	5622738	SAFB2;SAFB2;SAFB
cg04352962	1.04223	6.82241	0.152766	2.83554	0,1819643.61	0.878583	-29.324	12.8704	-2.27842	1.8397e-13	0,0.02	0.0227019	ever_bf ~ methylation	ever_bf ~ methylation + maternal_BMI + maternal_age + parity + mat_smk_preg + maternal_education + social_class + bf_intention + cell counts + SVs	1.32741	1.27447	chr1	209979756	IRF6
cg21849780	-0.941013	1.56725	-0.600424	0.390232	0.02,8.42	0.548223	11.9214	5.23231	2.27841	150446	5.29,4277703602.42	0.0227019	ever_bf ~ methylation	ever_bf ~ methylation + maternal_BMI + maternal_age + parity + mat_smk_preg + maternal_education + social_class + bf_intention + cell counts + SVs	1.32741	1.27447	chr2	99226313	C2orf64;UNC50
cg07917176	-20.7432	12.6603	-1.63844	9.80228e-10	0,58.62	0.10133	-87.761	38.5187	-2.2784	7.68949e-39	0,0	0.022703	ever_bf ~ methylation	ever_bf ~ methylation + maternal_BMI + maternal_age + parity + mat_smk_preg + maternal_education + social_class + bf_intention + cell counts + SVs	1.32741	1.27447	chr20	48522792	SPATA2;SPATA2
cg09804503	-1.31376	5.51219	-0.238338	0.268806	0,13228.43	0.811619	31.1696	13.6809	2.27834	3.44194e+13	77.88,1.52118397004068e+25	0.0227063	ever_bf ~ methylation	ever_bf ~ methylation + maternal_BMI + maternal_age + parity + mat_smk_preg + maternal_education + social_class + bf_intention + cell counts + SVs	1.32741	1.27447	chr1	33231313	KIAA1522
cg03416812	3.24288	4.03042	0.804602	25.6074	0.01,69043.89	0.421049	20.7781	9.12043	2.2782	1.0564e+09	18.21,61276825226182208	0.0227148	ever_bf ~ methylation	ever_bf ~ methylation + maternal_BMI + maternal_age + parity + mat_smk_preg + maternal_education + social_class + bf_intention + cell counts + SVs	1.32741	1.27447	chr6	35230249	ZNF76
cg27579609	-2.26182	3.51764	-0.642994	0.104161	0,102.8	0.520228	-19.1285	8.3964	-2.27818	4.92718e-09	0,0.07	0.0227159	ever_bf ~ methylation	ever_bf ~ methylation + maternal_BMI + maternal_age + parity + mat_smk_preg + maternal_education + social_class + bf_intention + cell counts + SVs	1.32741	1.27447	chr1	20003062	HTR6
cg12171183	-16.3925	11.5297	-1.42176	7.60035e-08	0,495.56	0.155095	-109.216	47.9399	-2.27818	3.70041e-48	0,0	0.0227161	ever_bf ~ methylation	ever_bf ~ methylation + maternal_BMI + maternal_age + parity + mat_smk_preg + maternal_education + social_class + bf_intention + cell counts + SVs	1.32741	1.27447	chr18	44526700	KATNAL2
cg10785927	6.95399	6.3882	1.08857	1047.32	0,286961779.33	0.276345	60.2683	26.4547	2.27817	1.4934e+26	4523.21,4.93068566984662e+48	0.0227167	ever_bf ~ methylation	ever_bf ~ methylation + maternal_BMI + maternal_age + parity + mat_smk_preg + maternal_education + social_class + bf_intention + cell counts + SVs	1.32741	1.27447	chr15	74753902	UBL7;UBL7
cg14793596	-4.73443	9.70665	-0.487751	0.00878746	0,1608172.69	0.625726	-49.5378	21.7446	-2.27816	3.06213e-22	0,0	0.0227168	ever_bf ~ methylation	ever_bf ~ methylation + maternal_BMI + maternal_age + parity + mat_smk_preg + maternal_education + social_class + bf_intention + cell counts + SVs	1.32741	1.27447	chr1	1290092	MXRA8
cg00500333	14.1709	8.25051	1.71758	1.4267e+06	0.14,15042280510306.9	0.0858742	68.0526	29.8718	2.27815	3.58807e+29	13410.69,9.59997691112554e+54	0.0227175	ever_bf ~ methylation	ever_bf ~ methylation + maternal_BMI + maternal_age + parity + mat_smk_preg + maternal_education + social_class + bf_intention + cell counts + SVs	1.32741	1.27447	chr2	105489930
cg01603290	3.26106	4.67558	0.697467	26.0772	0,248997.51	0.485511	-23.7924	10.4439	-2.27811	4.64626e-11	0,0.04	0.0227202	ever_bf ~ methylation	ever_bf ~ methylation + maternal_BMI + maternal_age + parity + mat_smk_preg + maternal_education + social_class + bf_intention + cell counts + SVs	1.32741	1.27447	chr17	40805956
cg13646855	0.0126681	1.98423	0.00638442	1.01275	0.02,49.49	0.994906	20.9072	9.17749	2.27809	1.20191e+09	18.53,77966939462238912	0.0227211	ever_bf ~ methylation	ever_bf ~ methylation + maternal_BMI + maternal_age + parity + mat_smk_preg + maternal_education + social_class + bf_intention + cell counts + SVs	1.32741	1.27447	chr9	34839759	C9orf144
cg18081393	-5.7987	2.78079	-2.08527	0.00303148	0,0.71	0.0370447	-18.6139	8.17095	-2.27806	8.24314e-09	0,0.07	0.0227232	ever_bf ~ methylation	ever_bf ~ methylation + maternal_BMI + maternal_age + parity + mat_smk_preg + maternal_education + social_class + bf_intention + cell counts + SVs	1.32741	1.27447	chr17	733750	NXN
cg10339775	-2.6931	5.75352	-0.468079	0.0676707	0,5344.41	0.639728	-42.6268	18.712	-2.27804	3.07195e-19	0,0	0.0227241	ever_bf ~ methylation	ever_bf ~ methylation + maternal_BMI + maternal_age + parity + mat_smk_preg + maternal_education + social_class + bf_intention + cell counts + SVs	1.32741	1.27447	chr7	111493027	DOCK4
cg02972941	1.75466	3.29009	0.533315	5.78146	0.01,3652.77	0.593815	-22.6631	9.94854	-2.27803	1.43733e-10	0,0.04	0.0227249	ever_bf ~ methylation	ever_bf ~ methylation + maternal_BMI + maternal_age + parity + mat_smk_preg + maternal_education + social_class + bf_intention + cell counts + SVs	1.32741	1.27447	chr7	97834623	LMTK2
cg24853589	8.38696	6.60626	1.26955	4389.44	0.01,1844040489.93	0.204246	39.1708	17.1951	2.27802	1.02717e+17	237.09,4.45023473598506e+31	0.0227252	ever_bf ~ methylation	ever_bf ~ methylation + maternal_BMI + maternal_age + parity + mat_smk_preg + maternal_education + social_class + bf_intention + cell counts + SVs	1.32741	1.27447	chr20	10259667	SNAP25;SNAP25
cg20033771	4.28677	3.43939	1.24637	72.7308	0.09,61572.29	0.212627	29.9094	13.1296	2.27801	9.76116e+12	65.06,1.46442511763426e+24	0.0227259	ever_bf ~ methylation	ever_bf ~ methylation + maternal_BMI + maternal_age + parity + mat_smk_preg + maternal_education + social_class + bf_intention + cell counts + SVs	1.32741	1.27447	chr10	94818704	EXOC6;EXOC6
cg27315641	-0.818025	1.24782	-0.655564	0.441302	0.04,5.09	0.512105	-12.6034	5.53268	-2.278	3.36043e-06	0,0.17	0.0227267	ever_bf ~ methylation	ever_bf ~ methylation + maternal_BMI + maternal_age + parity + mat_smk_preg + maternal_education + social_class + bf_intention + cell counts + SVs	1.32741	1.27447	chr14	51782113
cg23518439	0.835948	1.56254	0.534994	2.307	0.11,49.33	0.592654	7.57403	3.32493	2.27795	1946.96	2.88,1317039	0.0227297	ever_bf ~ methylation	ever_bf ~ methylation + maternal_BMI + maternal_age + parity + mat_smk_preg + maternal_education + social_class + bf_intention + cell counts + SVs	1.32741	1.27447	chr19	639289	FGF22
cg17291423	0.275048	1.1742	0.234242	1.31659	0.13,13.15	0.814797	-6.56556	2.88224	-2.27794	0.00140803	0,0.4	0.0227302	ever_bf ~ methylation	ever_bf ~ methylation + maternal_BMI + maternal_age + parity + mat_smk_preg + maternal_education + social_class + bf_intention + cell counts + SVs	1.32741	1.27447	chr7	158263204	PTPRN2;PTPRN2;PTPRN2
cg06801028	3.70987	1.83278	2.02417	40.8484	1.12,1483.45	0.0429525	16.3547	7.17966	2.27792	1.26691e+07	9.8,16375473575976.1	0.0227314	ever_bf ~ methylation	ever_bf ~ methylation + maternal_BMI + maternal_age + parity + mat_smk_preg + maternal_education + social_class + bf_intention + cell counts + SVs	1.32741	1.27447	chr10	51575592	NCOA4;NCOA4;NCOA4;NCOA4;NCOA4
ch.3.1045756F	33.9726	18.394	1.84694	567666103973760	0.12,2.57833783643109e+30	0.0647556	93.0937	40.868	2.27791	2.69211e+40	439110.07,1.65048296676885e+75	0.0227317	ever_bf ~ methylation	ever_bf ~ methylation + maternal_BMI + maternal_age + parity + mat_smk_preg + maternal_education + social_class + bf_intention + cell counts + SVs	1.32741	1.27447	chr3	49148793	USP19
cg19168804	-1.67029	2.98163	-0.560194	0.188192	0,64.96	0.575347	12.3864	5.43762	2.27791	239519	5.63,10184466817.93	0.0227322	ever_bf ~ methylation	ever_bf ~ methylation + maternal_BMI + maternal_age + parity + mat_smk_preg + maternal_education + social_class + bf_intention + cell counts + SVs	1.32741	1.27447	chr4	4137605
cg20434012	2.09855	2.32957	0.900835	8.15438	0.08,784.07	0.367676	12.7049	5.5775	2.27789	329371	5.89,18422369008.53	0.0227329	ever_bf ~ methylation	ever_bf ~ methylation + maternal_BMI + maternal_age + parity + mat_smk_preg + maternal_education + social_class + bf_intention + cell counts + SVs	1.32741	1.27447	chr13	99096515	FARP1
cg00345443	6.43044	9.28559	0.692518	620.446	0,49746360068.71	0.488612	54.6649	23.9982	2.27787	5.50375e+23	2055.61,1.473593231534e+44	0.0227343	ever_bf ~ methylation	ever_bf ~ methylation + maternal_BMI + maternal_age + parity + mat_smk_preg + maternal_education + social_class + bf_intention + cell counts + SVs	1.32741	1.27447	chr3	54121778
cg15690822	-3.98032	1.87738	-2.12015	0.0186797	0,0.74	0.0339936	-9.8811	4.33789	-2.27786	5.11321e-05	0,0.25	0.0227349	ever_bf ~ methylation	ever_bf ~ methylation + maternal_BMI + maternal_age + parity + mat_smk_preg + maternal_education + social_class + bf_intention + cell counts + SVs	1.32741	1.27447	chr17	33391738	RFFL;RFFL
cg23139801	-28.4474	36.4286	-0.780909	4.42013e-13	0,4509062908795422720	0.434856	-191.072	83.8824	-2.27785	1.04365e-83	0,0	0.0227353	ever_bf ~ methylation	ever_bf ~ methylation + maternal_BMI + maternal_age + parity + mat_smk_preg + maternal_education + social_class + bf_intention + cell counts + SVs	1.32741	1.27447	chr20	10414776	C20orf94;MKKS;MKKS
cg02402931	-0.873302	1.60905	-0.542743	0.41757	0.02,9.78	0.587306	-8.57964	3.76655	-2.27785	0.000187893	0,0.3	0.0227356	ever_bf ~ methylation	ever_bf ~ methylation + maternal_BMI + maternal_age + parity + mat_smk_preg + maternal_education + social_class + bf_intention + cell counts + SVs	1.32741	1.27447	chr10	134679276
cg18913872	4.86748	2.16514	2.24812	129.993	1.87,9055.73	0.0245686	12.7394	5.59279	2.27782	340906	5.92,19647698905.4	0.0227373	ever_bf ~ methylation	ever_bf ~ methylation + maternal_BMI + maternal_age + parity + mat_smk_preg + maternal_education + social_class + bf_intention + cell counts + SVs	1.32741	1.27447	chr14	75790256
cg25590318	2.5087	1.82388	1.37548	12.289	0.34,438.57	0.168984	14.3199	6.28684	2.27776	1.65594e+06	7.37,371969880322.35	0.0227412	ever_bf ~ methylation	ever_bf ~ methylation + maternal_BMI + maternal_age + parity + mat_smk_preg + maternal_education + social_class + bf_intention + cell counts + SVs	1.32741	1.27447	chrX	54831163
cg09801353	188.614	99.3925	1.89767	8.20603e+81	0,3.30183236089899e+166	0.0577395	554.796	243.572	2.27774	8.80378e+240	4.08977134190477e+33,Inf	0.0227418	ever_bf ~ methylation	ever_bf ~ methylation + maternal_BMI + maternal_age + parity + mat_smk_preg + maternal_education + social_class + bf_intention + cell counts + SVs	1.32741	1.27447	chr11	69456701	CCND1
cg27597505	3.07083	2.2002	1.3957	21.5598	0.29,1608.78	0.162804	9.74619	4.27894	2.27771	17089	3.89,74992907.86	0.0227437	ever_bf ~ methylation	ever_bf ~ methylation + maternal_BMI + maternal_age + parity + mat_smk_preg + maternal_education + social_class + bf_intention + cell counts + SVs	1.32741	1.27447	chr12	54148217
cg25470324	-0.649498	1.84215	-0.352576	0.522308	0.01,19.32	0.724406	-16.0476	7.04552	-2.2777	1.07308e-07	0,0.11	0.0227446	ever_bf ~ methylation	ever_bf ~ methylation + maternal_BMI + maternal_age + parity + mat_smk_preg + maternal_education + social_class + bf_intention + cell counts + SVs	1.32741	1.27447	chr2	43546568	THADA;THADA
cg20431480	13.0579	13.9294	0.937437	468793	0,337214799371777792	0.348534	81.3619	35.7211	2.2777	2.16289e+35	84840.5,5.51399606362736e+65	0.0227446	ever_bf ~ methylation	ever_bf ~ methylation + maternal_BMI + maternal_age + parity + mat_smk_preg + maternal_education + social_class + bf_intention + cell counts + SVs	1.32741	1.27447	chr6	31125934	CCHCR1;CCHCR1;TCF19;TCF19;CCHCR1
cg05946161	22.1671	10.7985	2.05279	4.23676e+09	2.72,6590486264206296064	0.0400932	74.2473	32.5978	2.27768	1.75868e+32	31430.06,9.84071768713963e+59	0.0227459	ever_bf ~ methylation	ever_bf ~ methylation + maternal_BMI + maternal_age + parity + mat_smk_preg + maternal_education + social_class + bf_intention + cell counts + SVs	1.32741	1.27447	chrX	40006261	BCOR;BCOR
cg27217916	95.1166	57.0757	1.6665	2.03525e+41	0,7.80600282235587e+89	0.095614	-371.313	163.029	-2.27759	5.50385e-162	0,0	0.0227508	ever_bf ~ methylation	ever_bf ~ methylation + maternal_BMI + maternal_age + parity + mat_smk_preg + maternal_education + social_class + bf_intention + cell counts + SVs	1.32741	1.27447	chr2	85843214	USP39
cg02692964	14.4579	14.043	1.02955	1.90105e+06	0,1708631125685252864	0.303224	-88.5299	38.87	-2.27759	3.56396e-39	0,0	0.0227509	ever_bf ~ methylation	ever_bf ~ methylation + maternal_BMI + maternal_age + parity + mat_smk_preg + maternal_education + social_class + bf_intention + cell counts + SVs	1.32741	1.27447	chr17	40575494	PTRF
cg23947138	0.376855	0.626684	0.601349	1.45769	0.43,4.98	0.547608	3.03152	1.33103	2.27758	20.7288	1.53,281.56	0.0227516	ever_bf ~ methylation	ever_bf ~ methylation + maternal_BMI + maternal_age + parity + mat_smk_preg + maternal_education + social_class + bf_intention + cell counts + SVs	1.32741	1.27447	chr13	114782778	RASA3
cg02346135	-5.26394	2.57234	-2.04637	0.00517486	0,0.8	0.0407204	-13.1804	5.78709	-2.27755	1.8872e-06	0,0.16	0.0227532	ever_bf ~ methylation	ever_bf ~ methylation + maternal_BMI + maternal_age + parity + mat_smk_preg + maternal_education + social_class + bf_intention + cell counts + SVs	1.32741	1.27447	chr19	648389	RNF126
cg23601586	-3.90976	4.60925	-0.848241	0.0200454	0,168.07	0.396304	-26.5389	11.6525	-2.27753	2.98056e-12	0,0.02	0.0227543	ever_bf ~ methylation	ever_bf ~ methylation + maternal_BMI + maternal_age + parity + mat_smk_preg + maternal_education + social_class + bf_intention + cell counts + SVs	1.32741	1.27447	chr17	73517413	TSEN54
cg15945287	-3.88988	1.44677	-2.68866	0.0204478	0,0.35	0.00717397	-8.73667	3.83604	-2.27752	0.000160588	0,0.3	0.0227551	ever_bf ~ methylation	ever_bf ~ methylation + maternal_BMI + maternal_age + parity + mat_smk_preg + maternal_education + social_class + bf_intention + cell counts + SVs	1.32741	1.27447	chr17	53809462	TMEM100;TMEM100
cg20301962	-0.182796	3.45688	-0.052879	0.832938	0,729.74	0.957828	-19.3515	8.49677	-2.27751	3.94232e-09	0,0.07	0.0227556	ever_bf ~ methylation	ever_bf ~ methylation + maternal_BMI + maternal_age + parity + mat_smk_preg + maternal_education + social_class + bf_intention + cell counts + SVs	1.32741	1.27447	chr17	42636006	FZD2
cg14526297	7.86878	6.23829	1.26137	2614.38	0.01,533956057.72	0.207176	41.0217	18.0118	2.27749	6.53904e+17	304.49,1.40429046798404e+33	0.0227567	ever_bf ~ methylation	ever_bf ~ methylation + maternal_BMI + maternal_age + parity + mat_smk_preg + maternal_education + social_class + bf_intention + cell counts + SVs	1.32741	1.27447	chr6	146349488	GRM1;GRM1
cg24035931	-0.895708	3.67646	-0.243633	0.408319	0,550.13	0.807515	27.0792	11.8902	2.27745	5.7589e+11	43.57,7.61105913751084e+21	0.0227596	ever_bf ~ methylation	ever_bf ~ methylation + maternal_BMI + maternal_age + parity + mat_smk_preg + maternal_education + social_class + bf_intention + cell counts + SVs	1.32741	1.27447	chr8	70949392
cg11661263	-5.35761	31.2991	-0.171175	0.00471218	0,2.06785166945825e+24	0.864086	-170.92	75.0505	-2.27739	5.89648e-75	0,0	0.0227627	ever_bf ~ methylation	ever_bf ~ methylation + maternal_BMI + maternal_age + parity + mat_smk_preg + maternal_education + social_class + bf_intention + cell counts + SVs	1.32741	1.27447	chr13	95253900	GPR180
cg06186041	-5.55453	4.55534	-1.21934	0.00386989	0,29.19	0.222713	-23.3092	10.2352	-2.27736	7.53294e-11	0,0.04	0.0227647	ever_bf ~ methylation	ever_bf ~ methylation + maternal_BMI + maternal_age + parity + mat_smk_preg + maternal_education + social_class + bf_intention + cell counts + SVs	1.32741	1.27447	chr16	3170468	ZNF205;ZNF205
ch.17.52148184R	23.2391	13.5805	1.71121	1.23766e+10	0.03,4.49345633783132e+21	0.0870432	68.347	30.0128	2.27726	4.81653e+29	13654.74,1.69896599221404e+55	0.0227708	ever_bf ~ methylation	ever_bf ~ methylation + maternal_BMI + maternal_age + parity + mat_smk_preg + maternal_education + social_class + bf_intention + cell counts + SVs	1.32741	1.27447	chr17	54793185
cg25253948	-0.20725	3.25721	-0.0636281	0.812816	0,481.49	0.949266	-17.5252	7.69583	-2.27724	2.44846e-08	0,0.09	0.0227721	ever_bf ~ methylation	ever_bf ~ methylation + maternal_BMI + maternal_age + parity + mat_smk_preg + maternal_education + social_class + bf_intention + cell counts + SVs	1.32741	1.27447	chr15	93956996
cg23665710	-0.54712	1.75692	-0.311408	0.578614	0.02,18.11	0.75549	-8.98314	3.9448	-2.27721	0.000125509	0,0.29	0.0227737	ever_bf ~ methylation	ever_bf ~ methylation + maternal_BMI + maternal_age + parity + mat_smk_preg + maternal_education + social_class + bf_intention + cell counts + SVs	1.32741	1.27447	chr8	28476677
cg15209885	0.554509	2.18272	0.254045	1.74109	0.02,125.54	0.799461	-18.5425	8.14268	-2.2772	8.85265e-09	0,0.08	0.0227741	ever_bf ~ methylation	ever_bf ~ methylation + maternal_BMI + maternal_age + parity + mat_smk_preg + maternal_education + social_class + bf_intention + cell counts + SVs	1.32741	1.27447	chr17	77753199	CBX2;CBX2
cg06430424	2.76695	4.07592	0.678851	15.91	0.01,46899.29	0.497232	22.851	10.0347	2.27719	8.39568e+09	24.12,2922735386815462912	0.0227749	ever_bf ~ methylation	ever_bf ~ methylation + maternal_BMI + maternal_age + parity + mat_smk_preg + maternal_education + social_class + bf_intention + cell counts + SVs	1.32741	1.27447	chr6	31692808	C6orf25;C6orf25;C6orf25;C6orf25;C6orf25;C6orf25
cg21391452	4.53348	4.66537	0.97173	93.0818	0.01,871172.98	0.331185	24.2084	10.6309	2.27718	3.26281e+10	29.13,36541141569614663680	0.0227754	ever_bf ~ methylation	ever_bf ~ methylation + maternal_BMI + maternal_age + parity + mat_smk_preg + maternal_education + social_class + bf_intention + cell counts + SVs	1.32741	1.27447	chr4	57472544
cg09879526	-0.944653	2.51972	-0.374904	0.388814	0,54.27	0.707732	14.4651	6.35225	2.27716	1.91472e+06	7.5,488934040473.7	0.0227768	ever_bf ~ methylation	ever_bf ~ methylation + maternal_BMI + maternal_age + parity + mat_smk_preg + maternal_education + social_class + bf_intention + cell counts + SVs	1.32741	1.27447	chr1	243652762	SDCCAG8;AKT3
cg16296442	34.7262	19.124	1.81584	1206104633022362	0.06,2.29128732704009e+31	0.0693948	115.846	50.8732	2.27716	2.04851e+50	10168607.36,4.12682311823505e+93	0.0227768	ever_bf ~ methylation	ever_bf ~ methylation + maternal_BMI + maternal_age + parity + mat_smk_preg + maternal_education + social_class + bf_intention + cell counts + SVs	1.32741	1.27447	chr11	68611260
cg01419788	12.2107	8.26891	1.4767	200931	0.02,2196266391252.28	0.139755	-89.474	39.2922	-2.27715	1.38652e-39	0,0	0.0227775	ever_bf ~ methylation	ever_bf ~ methylation + maternal_BMI + maternal_age + parity + mat_smk_preg + maternal_education + social_class + bf_intention + cell counts + SVs	1.32741	1.27447	chr14	93581878	ITPK1;ITPK1;ITPK1
cg01933276	-1.61403	2.40871	-0.670083	0.199083	0,22.35	0.502805	12.2987	5.40107	2.27708	219404	5.54,8684092614.82	0.0227813	ever_bf ~ methylation	ever_bf ~ methylation + maternal_BMI + maternal_age + parity + mat_smk_preg + maternal_education + social_class + bf_intention + cell counts + SVs	1.32741	1.27447	chr19	40004430	SELV
cg10450322	-0.72115	4.1016	-0.175822	0.486193	0,1507.17	0.860434	33.7623	14.8272	2.27706	460008258306750	110.06,1.922629293541e+27	0.0227829	ever_bf ~ methylation	ever_bf ~ methylation + maternal_BMI + maternal_age + parity + mat_smk_preg + maternal_education + social_class + bf_intention + cell counts + SVs	1.32741	1.27447	chr1	51434373	CDKN2C;CDKN2C;CDKN2C
cg14395731	7.89009	4.75795	1.65829	2670.68	0.24,29969136.83	0.0972582	-36.601	16.0739	-2.27705	1.27173e-16	0,0.01	0.0227832	ever_bf ~ methylation	ever_bf ~ methylation + maternal_BMI + maternal_age + parity + mat_smk_preg + maternal_education + social_class + bf_intention + cell counts + SVs	1.32741	1.27447	chr7	158571518	ESYT2
cg15473028	-10.8101	21.2358	-0.50905	2.01947e-05	0,24072375641231.7	0.610717	-85.3835	37.4981	-2.27701	8.28699e-38	0,0	0.0227857	ever_bf ~ methylation	ever_bf ~ methylation + maternal_BMI + maternal_age + parity + mat_smk_preg + maternal_education + social_class + bf_intention + cell counts + SVs	1.32741	1.27447	chr19	1490414	REEP6;PCSK4
cg08814373	19.0735	17.5279	1.08818	1.92103e+08	0,1.59795434579779e+23	0.276514	138.063	60.6347	2.27697	9.1243e+59	222301827.42,3.74503694522151e+111	0.0227878	ever_bf ~ methylation	ever_bf ~ methylation + maternal_BMI + maternal_age + parity + mat_smk_preg + maternal_education + social_class + bf_intention + cell counts + SVs	1.32741	1.27447	chr9	136858163	VAV2;VAV2
cg07011235	3.12968	3.28013	0.954135	22.8667	0.04,14167.84	0.340015	18.1154	7.95593	2.27697	7.36919e+07	12.45,436155541014397	0.022788	ever_bf ~ methylation	ever_bf ~ methylation + maternal_BMI + maternal_age + parity + mat_smk_preg + maternal_education + social_class + bf_intention + cell counts + SVs	1.32741	1.27447	chr6	30153088	TRIM26
cg24445034	-3.43975	1.683	-2.04382	0.0320726	0,0.87	0.0409715	-9.13871	4.01356	-2.27696	0.000107425	0,0.28	0.0227886	ever_bf ~ methylation	ever_bf ~ methylation + maternal_BMI + maternal_age + parity + mat_smk_preg + maternal_education + social_class + bf_intention + cell counts + SVs	1.32741	1.27447	chr10	91353112	MIR107;PANK1;PANK1;PANK1
cg21069500	-0.767506	2.57367	-0.298214	0.464169	0,72.02	0.76554	-13.4156	5.89194	-2.27694	1.49173e-06	0,0.15	0.0227899	ever_bf ~ methylation	ever_bf ~ methylation + maternal_BMI + maternal_age + parity + mat_smk_preg + maternal_education + social_class + bf_intention + cell counts + SVs	1.32741	1.27447	chr5	139050159	CXXC5
cg13167816	-0.277168	2.31012	-0.11998	0.757927	0.01,70.15	0.904499	-13.7894	6.05621	-2.2769	1.0265e-06	0,0.15	0.0227925	ever_bf ~ methylation	ever_bf ~ methylation + maternal_BMI + maternal_age + parity + mat_smk_preg + maternal_education + social_class + bf_intention + cell counts + SVs	1.32741	1.27447	chr14	24601808	FITM1
cg13483984	-0.00908961	3.03241	-0.00299748	0.990952	0,377.83	0.997608	23.2014	10.1901	2.27685	1.19191e+10	25.25,5626884431000244224	0.0227953	ever_bf ~ methylation	ever_bf ~ methylation + maternal_BMI + maternal_age + parity + mat_smk_preg + maternal_education + social_class + bf_intention + cell counts + SVs	1.32741	1.27447	chr1	224580455	WDR26;WDR26
cg20238105	-1.9978	2.12371	-0.940712	0.135633	0,8.71	0.346852	14.2434	6.25591	2.27679	1.53403e+06	7.26,324318942703.73	0.0227986	ever_bf ~ methylation	ever_bf ~ methylation + maternal_BMI + maternal_age + parity + mat_smk_preg + maternal_education + social_class + bf_intention + cell counts + SVs	1.32741	1.27447	chr7	141870429	LOC100124692
cg20629097	4.6856	22.7307	0.206136	108.376	0,2.41918600786527e+21	0.836685	139.612	61.3227	2.27668	4.29381e+60	271607331.83,6.78803231627651e+112	0.0228051	ever_bf ~ methylation	ever_bf ~ methylation + maternal_BMI + maternal_age + parity + mat_smk_preg + maternal_education + social_class + bf_intention + cell counts + SVs	1.32741	1.27447	chr1	242011587	EXO1;EXO1;EXO1;EXO1
cg10398590	11.0143	16.6839	0.660177	60737.4	0,9662056226442518528	0.50914	-108.589	47.6966	-2.27667	6.92252e-48	0,0	0.022806	ever_bf ~ methylation	ever_bf ~ methylation + maternal_BMI + maternal_age + parity + mat_smk_preg + maternal_education + social_class + bf_intention + cell counts + SVs	1.32741	1.27447	chr11	62477109	BSCL2
cg00104845	193.887	59.9484	3.23423	1.60001e+84	1.4962682180051e+33,1.71093639141439e+135	0.0012197	382.345	167.941	2.27666	1.12248e+166	1.2472247866991e+23,Inf	0.0228065	ever_bf ~ methylation	ever_bf ~ methylation + maternal_BMI + maternal_age + parity + mat_smk_preg + maternal_education + social_class + bf_intention + cell counts + SVs	1.32741	1.27447	chr5	140892370	PCDHGB5;PCDHGC3;PCDHGA6;PCDHGB4;PCDHGA8;PCDHGA12;PCDHGB3;PCDHGA5;PCDHGA1;PCDHGA11;PCDHGA3;PCDHGA2;PCDHGB6;PCDHGA11;PCDHGC5;PCDHGA4;PCDHGB2;PCDHGA10;PCDHGC4;PCDHGB7;PCDHGA9;PCDHGC3;PCDHGB1;PCDHGA7
cg17554553	31.5728	20.6	1.53266	5.15119e+13	0,1.76584081446161e+31	0.125359	137.562	60.4246	2.27659	5.52737e+59	203271425.69,1.5030079465608e+111	0.0228105	ever_bf ~ methylation	ever_bf ~ methylation + maternal_BMI + maternal_age + parity + mat_smk_preg + maternal_education + social_class + bf_intention + cell counts + SVs	1.32741	1.27447	chr10	31321002	ZNF438;ZNF438;ZNF438;ZNF438;ZNF438;ZNF438;ZNF438
cg27165039	5.80258	3.76525	1.54109	331.151	0.21,530968.4	0.123295	22.6037	9.92889	2.27656	6.55649e+09	23.18,1854865857075274240	0.0228125	ever_bf ~ methylation	ever_bf ~ methylation + maternal_BMI + maternal_age + parity + mat_smk_preg + maternal_education + social_class + bf_intention + cell counts + SVs	1.32741	1.27447	chr14	106054911
cg04972459	0.725178	1.96871	0.368351	2.0651	0.04,97.89	0.712611	-14.8208	6.51037	-2.27649	3.65932e-07	0,0.13	0.0228165	ever_bf ~ methylation	ever_bf ~ methylation + maternal_BMI + maternal_age + parity + mat_smk_preg + maternal_education + social_class + bf_intention + cell counts + SVs	1.32741	1.27447	chr1	9460204
cg08468904	35.9009	21.6791	1.65602	3904486473565004	0,1.10963276086882e+34	0.0977188	108.817	47.8014	2.27643	1.81311e+47	3707470.43,8.86683200983394e+87	0.0228202	ever_bf ~ methylation	ever_bf ~ methylation + maternal_BMI + maternal_age + parity + mat_smk_preg + maternal_education + social_class + bf_intention + cell counts + SVs	1.32741	1.27447	chr1	150337389	RPRD2
cg19586698	-1.93176	2.24689	-0.859749	0.144893	0,11.85	0.389928	-15.1458	6.65335	-2.27642	2.644e-07	0,0.12	0.0228211	ever_bf ~ methylation	ever_bf ~ methylation + maternal_BMI + maternal_age + parity + mat_smk_preg + maternal_education + social_class + bf_intention + cell counts + SVs	1.32741	1.27447	chr8	92097851	OTUD6B
cg12077685	-5.34346	3.32474	-1.60718	0.0047793	0,3.23	0.108015	-19.9236	8.7523	-2.27639	2.22475e-09	0,0.06	0.0228229	ever_bf ~ methylation	ever_bf ~ methylation + maternal_BMI + maternal_age + parity + mat_smk_preg + maternal_education + social_class + bf_intention + cell counts + SVs	1.32741	1.27447	chr14	104687369
cg18360690	22.8733	19.6857	1.16193	8.58554e+09	0,4.90445123193229e+26	0.245266	-127.409	55.9713	-2.27632	4.64702e-56	0,0	0.0228268	ever_bf ~ methylation	ever_bf ~ methylation + maternal_BMI + maternal_age + parity + mat_smk_preg + maternal_education + social_class + bf_intention + cell counts + SVs	1.32741	1.27447	chr15	80351522	ZFAND6
cg26653529	4.09365	5.44534	0.751772	59.9585	0,2588329.36	0.452188	45.2129	19.8624	2.2763	4.32222e+19	535.13,3.49101239502965e+36	0.022828	ever_bf ~ methylation	ever_bf ~ methylation + maternal_BMI + maternal_age + parity + mat_smk_preg + maternal_education + social_class + bf_intention + cell counts + SVs	1.32741	1.27447	chr1	38231746	EPHA10;EPHA10
cg05425326	1.80759	1.86471	0.969368	6.09577	0.16,235.67	0.332362	10.4576	4.59413	2.27629	34806.8	4.28,283312479.02	0.0228287	ever_bf ~ methylation	ever_bf ~ methylation + maternal_BMI + maternal_age + parity + mat_smk_preg + maternal_education + social_class + bf_intention + cell counts + SVs	1.32741	1.27447	chr16	58439361	GINS3;GINS3;GINS3
cg01263077	4.53765	3.0229	1.50109	93.4713	0.25,34979.99	0.133331	18.3046	8.04161	2.27624	8.90418e+07	12.72,623381110264608	0.0228318	ever_bf ~ methylation	ever_bf ~ methylation + maternal_BMI + maternal_age + parity + mat_smk_preg + maternal_education + social_class + bf_intention + cell counts + SVs	1.32741	1.27447	chr19	17316300	MYO9B;MYO9B
cg23790050	-6.41414	6.29444	-1.01902	0.00163824	0,373.52	0.308195	-33.4669	14.7028	-2.27623	2.92086e-15	0,0.01	0.0228322	ever_bf ~ methylation	ever_bf ~ methylation + maternal_BMI + maternal_age + parity + mat_smk_preg + maternal_education + social_class + bf_intention + cell counts + SVs	1.32741	1.27447	chr8	143424827	TSNARE1
cg16311697	0.362351	3.35856	0.107889	1.4367	0,1038.08	0.914084	21.8652	9.60592	2.27622	3.1329e+09	20.86,470620051275075136	0.0228326	ever_bf ~ methylation	ever_bf ~ methylation + maternal_BMI + maternal_age + parity + mat_smk_preg + maternal_education + social_class + bf_intention + cell counts + SVs	1.32741	1.27447	chr3	124249497	KALRN
cg12358759	-4.14234	3.64443	-1.13662	0.0158856	0,20.1	0.255696	21.7523	9.55643	2.27619	2.79823e+09	20.53,381486905095094464	0.0228346	ever_bf ~ methylation	ever_bf ~ methylation + maternal_BMI + maternal_age + parity + mat_smk_preg + maternal_education + social_class + bf_intention + cell counts + SVs	1.32741	1.27447	chr13	46358174	SIAH3
cg06688916	-4.60802	3.40438	-1.35356	0.00997153	0,7.88	0.175878	18.8862	8.2974	2.27617	1.59291e+08	13.78,1841094005847850	0.0228361	ever_bf ~ methylation	ever_bf ~ methylation + maternal_BMI + maternal_age + parity + mat_smk_preg + maternal_education + social_class + bf_intention + cell counts + SVs	1.32741	1.27447	chr7	99595095
cg10233416	1.97073	3.22003	0.612022	7.17592	0.01,3952.06	0.540523	27.5992	12.1254	2.27615	9.68717e+11	46.22,2.03033108526273e+22	0.0228373	ever_bf ~ methylation	ever_bf ~ methylation + maternal_BMI + maternal_age + parity + mat_smk_preg + maternal_education + social_class + bf_intention + cell counts + SVs	1.32741	1.27447	chr6	36414541	KCTD20
cg17517997	-0.856463	3.29273	-0.260108	0.424661	0,269.69	0.794781	-31.1111	13.6687	-2.27608	3.0804e-14	0,0.01	0.0228411	ever_bf ~ methylation	ever_bf ~ methylation + maternal_BMI + maternal_age + parity + mat_smk_preg + maternal_education + social_class + bf_intention + cell counts + SVs	1.32741	1.27447	chr1	76607010	ST6GALNAC3;ST6GALNAC3
cg23632849	-2.28016	2.83873	-0.803233	0.102268	0,26.68	0.42184	-17.3782	7.63513	-2.27608	2.83632e-08	0,0.09	0.0228412	ever_bf ~ methylation	ever_bf ~ methylation + maternal_BMI + maternal_age + parity + mat_smk_preg + maternal_education + social_class + bf_intention + cell counts + SVs	1.32741	1.27447	chr17	72208322	TTYH2;MGC16275
cg00395625	-3.81331	2.74204	-1.39068	0.022075	0,4.76	0.164321	-21.47	9.43302	-2.27605	4.73897e-10	0,0.05	0.022843	ever_bf ~ methylation	ever_bf ~ methylation + maternal_BMI + maternal_age + parity + mat_smk_preg + maternal_education + social_class + bf_intention + cell counts + SVs	1.32741	1.27447	chr7	138664249	KIAA1549;KIAA1549
cg08895633	-5.02999	3.75404	-1.33989	0.00653889	0,10.26	0.180282	-17.4464	7.66525	-2.27604	2.64921e-08	0,0.09	0.0228436	ever_bf ~ methylation	ever_bf ~ methylation + maternal_BMI + maternal_age + parity + mat_smk_preg + maternal_education + social_class + bf_intention + cell counts + SVs	1.32741	1.27447	chr16	1079220
cg20118957	6.59919	7.1335	0.925098	734.498	0,867260421.85	0.354915	85.4285	37.5339	2.27603	1.26219e+37	141769.82,1.12373995674915e+69	0.022844	ever_bf ~ methylation	ever_bf ~ methylation + maternal_BMI + maternal_age + parity + mat_smk_preg + maternal_education + social_class + bf_intention + cell counts + SVs	1.32741	1.27447	chr4	83295601	HNRNPD;HNRNPD;HNRNPD;HNRNPD
cg00340921	43.0578	16.3616	2.63163	5.009e+18	59216.84,4.23698628529868e+32	0.00849764	114.318	50.2272	2.27602	4.44206e+49	7822715.75,2.52238599454361e+92	0.0228451	ever_bf ~ methylation	ever_bf ~ methylation + maternal_BMI + maternal_age + parity + mat_smk_preg + maternal_education + social_class + bf_intention + cell counts + SVs	1.32741	1.27447	chr19	7600526	PNPLA6;PNPLA6;PNPLA6;PNPLA6;PNPLA6
cg17289692	-0.232442	1.18234	-0.196595	0.792596	0.08,8.04	0.844144	-9.94901	4.37136	-2.27595	4.77748e-05	0,0.25	0.0228487	ever_bf ~ methylation	ever_bf ~ methylation + maternal_BMI + maternal_age + parity + mat_smk_preg + maternal_education + social_class + bf_intention + cell counts + SVs	1.32741	1.27447	chr3	134185097
cg26309951	2.79297	2.60418	1.0725	16.3295	0.1,2689.65	0.283497	16.3151	7.1685	2.27595	1.21777e+07	9.63,15399706679602.8	0.0228492	ever_bf ~ methylation	ever_bf ~ methylation + maternal_BMI + maternal_age + parity + mat_smk_preg + maternal_education + social_class + bf_intention + cell counts + SVs	1.32741	1.27447	chrX	102941669	MORF4L2;MORF4L2;MORF4L2;MORF4L2;MORF4L2;MORF4L2;MORF4L2;MORF4L2;MORF4L2;MORF4L2;MORF4L2;MORF4L2;MORF4L2;MORF4L2;MORF4L2;MORF4L2;MORF4L2;MORF4L2;MORF4L2;MORF4L2;MORF4L2;MORF4L2;MORF4L2;MORF4L2
cg02758599	38.3825	18.789	2.04282	4.66994e+16	4.74,4.60041088880643e+32	0.04107	100.958	44.3588	2.27594	7.00646e+43	1220412.65,4.02244920517438e+81	0.0228496	ever_bf ~ methylation	ever_bf ~ methylation + maternal_BMI + maternal_age + parity + mat_smk_preg + maternal_education + social_class + bf_intention + cell counts + SVs	1.32741	1.27447	chr3	194992644	C3orf21
cg00183100	4.22123	1.89911	2.22274	68.1169	1.65,2817.13	0.0262331	10.2602	4.50818	2.27591	28573.5	4.15,196518927.52	0.0228511	ever_bf ~ methylation	ever_bf ~ methylation + maternal_BMI + maternal_age + parity + mat_smk_preg + maternal_education + social_class + bf_intention + cell counts + SVs	1.32741	1.27447	chr7	2006518	MAD1L1;MAD1L1;MAD1L1
cg06937595	4.03706	1.80637	2.2349	56.6595	1.64,1953.82	0.0254236	9.53783	4.19086	2.27587	13874.8	3.76,51233781.62	0.022854	ever_bf ~ methylation	ever_bf ~ methylation + maternal_BMI + maternal_age + parity + mat_smk_preg + maternal_education + social_class + bf_intention + cell counts + SVs	1.32741	1.27447	chr1	1868501
cg17918158	-3.14894	3.75996	-0.837494	0.0428975	0,68.07	0.402315	19.4155	8.53116	2.27583	2.70416e+08	14.8,4941979958567946	0.0228561	ever_bf ~ methylation	ever_bf ~ methylation + maternal_BMI + maternal_age + parity + mat_smk_preg + maternal_education + social_class + bf_intention + cell counts + SVs	1.32741	1.27447	chr3	99463106	COL8A1;MIR548G;COL8A1
cg22874960	27.2592	19.7823	1.37796	6.89483e+11	0,4.75928833884532e+28	0.168215	138.41	60.8185	2.27579	1.29042e+60	219288173.26,7.59359106889275e+111	0.0228585	ever_bf ~ methylation	ever_bf ~ methylation + maternal_BMI + maternal_age + parity + mat_smk_preg + maternal_education + social_class + bf_intention + cell counts + SVs	1.32741	1.27447	chr16	15737314	NDE1;NDE1;KIAA0430
cg02124746	8.31187	5.2876	1.57195	4071.92	0.13,129031970.28	0.115961	33.0587	14.5263	2.27579	227630669912332	98.22,5.27551477416945e+26	0.0228588	ever_bf ~ methylation	ever_bf ~ methylation + maternal_BMI + maternal_age + parity + mat_smk_preg + maternal_education + social_class + bf_intention + cell counts + SVs	1.32741	1.27447	chr9	91615137	S1PR3
cg15801215	0.831164	7.03905	0.118079	2.29599	0,2252851.36	0.906005	-45.9961	20.2112	-2.27577	1.05713e-20	0,0	0.0228597	ever_bf ~ methylation	ever_bf ~ methylation + maternal_BMI + maternal_age + parity + mat_smk_preg + maternal_education + social_class + bf_intention + cell counts + SVs	1.32741	1.27447	chr6	130341195	L3MBTL3;L3MBTL3
cg06110802	-0.871625	1.89327	-0.460381	0.418271	0.01,17.1	0.645242	10.5236	4.62424	2.27575	37182.7	4.31,321048490.92	0.0228611	ever_bf ~ methylation	ever_bf ~ methylation + maternal_BMI + maternal_age + parity + mat_smk_preg + maternal_education + social_class + bf_intention + cell counts + SVs	1.32741	1.27447	chr4	152020177	RPS3A
cg13009425	0.0148945	2.48712	0.00598866	1.01501	0.01,132.91	0.995222	13.5401	5.94975	2.27574	759237	6.54,88086387127.58	0.0228618	ever_bf ~ methylation	ever_bf ~ methylation + maternal_BMI + maternal_age + parity + mat_smk_preg + maternal_education + social_class + bf_intention + cell counts + SVs	1.32741	1.27447	chrX	18693165
cg17870748	-0.270618	1.58219	-0.17104	0.762908	0.03,16.95	0.864192	15.6084	6.85865	2.27573	6.00682e+06	8.72,4138526575724.66	0.0228624	ever_bf ~ methylation	ever_bf ~ methylation + maternal_BMI + maternal_age + parity + mat_smk_preg + maternal_education + social_class + bf_intention + cell counts + SVs	1.32741	1.27447	chr7	16506521	SOSTDC1
cg05256483	6.21887	3.35863	1.85161	502.136	0.69,362865.57	0.064082	25.8794	11.3722	2.27568	1.73496e+11	36.23,8.30741580211378e+20	0.022865	ever_bf ~ methylation	ever_bf ~ methylation + maternal_BMI + maternal_age + parity + mat_smk_preg + maternal_education + social_class + bf_intention + cell counts + SVs	1.32741	1.27447	chr2	119616242
cg05849260	79.53	48.7618	1.63099	3.46287e+34	0,1.11249586096319e+76	0.102892	273.284	120.089	2.27568	4.85176e+118	29107546410504200,8.08710720709385e+220	0.0228651	ever_bf ~ methylation	ever_bf ~ methylation + maternal_BMI + maternal_age + parity + mat_smk_preg + maternal_education + social_class + bf_intention + cell counts + SVs	1.32741	1.27447	chr11	18344367	HPS5;HPS5;GTF2H1;GTF2H1;HPS5
cg21570811	-0.28127	2.82563	-0.0995423	0.754825	0,191.9	0.920708	17.131	7.52791	2.27566	2.75348e+07	10.76,70431416468968.2	0.0228664	ever_bf ~ methylation	ever_bf ~ methylation + maternal_BMI + maternal_age + parity + mat_smk_preg + maternal_education + social_class + bf_intention + cell counts + SVs	1.32741	1.27447	chr4	3362574	RGS12;RGS12
cg24033067	2.67517	5.75111	0.465157	14.5148	0,1140918.49	0.641819	31.5914	13.8824	2.27565	5.24791e+13	80,3.44259039089904e+25	0.0228667	ever_bf ~ methylation	ever_bf ~ methylation + maternal_BMI + maternal_age + parity + mat_smk_preg + maternal_education + social_class + bf_intention + cell counts + SVs	1.32741	1.27447	chr14	24674799	TSSK4
cg03821543	-1.31939	1.31403	-1.00408	0.267299	0.02,3.51	0.31534	10.2096	4.48649	2.27562	27161.9	4.12,179036426.56	0.0228686	ever_bf ~ methylation	ever_bf ~ methylation + maternal_BMI + maternal_age + parity + mat_smk_preg + maternal_education + social_class + bf_intention + cell counts + SVs	1.32741	1.27447	chr20	57463925	GNAS;GNAS;GNAS;GNAS
cg09602766	1.07861	6.11777	0.176307	2.94058	0,474226.41	0.860053	37.8372	16.6272	2.27562	2.70688e+16	190.16,3.85322407107819e+30	0.0228688	ever_bf ~ methylation	ever_bf ~ methylation + maternal_BMI + maternal_age + parity + mat_smk_preg + maternal_education + social_class + bf_intention + cell counts + SVs	1.32741	1.27447	chr17	8293487
cg06837731	7.07994	9.68588	0.730955	1187.9	0,208721778843.64	0.464807	-68.6526	30.1691	-2.27559	1.52947e-30	0,0	0.0228704	ever_bf ~ methylation	ever_bf ~ methylation + maternal_BMI + maternal_age + parity + mat_smk_preg + maternal_education + social_class + bf_intention + cell counts + SVs	1.32741	1.27447	chr10	101945906	ERLIN1;ERLIN1
cg26119894	26.077	12.6413	2.06284	2.11393e+11	3.67,1.21780058840733e+22	0.0391276	81.7049	35.9049	2.27559	3.04773e+35	83381.84,1.11399217513955e+66	0.0228707	ever_bf ~ methylation	ever_bf ~ methylation + maternal_BMI + maternal_age + parity + mat_smk_preg + maternal_education + social_class + bf_intention + cell counts + SVs	1.32741	1.27447	chr20	1874805	SIRPA;SIRPA;SIRPA
cg20707786	4.57584	2.41623	1.89379	97.1094	0.85,11066.27	0.058253	13.1859	5.7945	2.27558	532774	6.23,45594954263.58	0.022871	ever_bf ~ methylation	ever_bf ~ methylation + maternal_BMI + maternal_age + parity + mat_smk_preg + maternal_education + social_class + bf_intention + cell counts + SVs	1.32741	1.27447	chr17	79058303	BAIAP2;BAIAP2;BAIAP2;BAIAP2
cg02960148	3.92023	2.54119	1.54268	50.4119	0.35,7338.97	0.122909	13.1141	5.76307	2.27554	495875	6.16,39902480057.26	0.0228739	ever_bf ~ methylation	ever_bf ~ methylation + maternal_BMI + maternal_age + parity + mat_smk_preg + maternal_education + social_class + bf_intention + cell counts + SVs	1.32741	1.27447	chr17	49450892
cg13631318	0.934397	2.53135	0.36913	2.54568	0.02,363.52	0.712031	17.154	7.53848	2.27552	2.81758e+07	10.79,73579639384363.9	0.0228746	ever_bf ~ methylation	ever_bf ~ methylation + maternal_BMI + maternal_age + parity + mat_smk_preg + maternal_education + social_class + bf_intention + cell counts + SVs	1.32741	1.27447	chr11	13987766	SPON1
cg03285219	19.0296	9.27617	2.05145	1.83851e+08	2.34,14470966441845366	0.0402227	64.2821	28.25	2.27547	8.26692e+27	7421.27,9.20892359120995e+51	0.0228776	ever_bf ~ methylation	ever_bf ~ methylation + maternal_BMI + maternal_age + parity + mat_smk_preg + maternal_education + social_class + bf_intention + cell counts + SVs	1.32741	1.27447	chr7	1499161	MICALL2
cg16282024	-1.36546	2.46093	-0.554853	0.255264	0,31.75	0.578995	19.2826	8.47414	2.27547	2.36776e+08	14.49,3869671580825820	0.022878	ever_bf ~ methylation	ever_bf ~ methylation + maternal_BMI + maternal_age + parity + mat_smk_preg + maternal_education + social_class + bf_intention + cell counts + SVs	1.32741	1.27447	chr8	124037666	DERL1;DERL1
cg14656538	-3.07405	1.88896	-1.62738	0.0462337	0,1.87	0.103657	-11.8962	5.22805	-2.27546	6.81619e-06	0,0.19	0.0228785	ever_bf ~ methylation	ever_bf ~ methylation + maternal_BMI + maternal_age + parity + mat_smk_preg + maternal_education + social_class + bf_intention + cell counts + SVs	1.32741	1.27447	chr1	197783945
cg18446159	18.3965	9.90874	1.8566	9.7614e+07	0.36,26546154236281380	0.0633686	71.2749	31.3236	2.27544	9.0013e+30	19549.02,4.14462420485873e+57	0.0228796	ever_bf ~ methylation	ever_bf ~ methylation + maternal_BMI + maternal_age + parity + mat_smk_preg + maternal_education + social_class + bf_intention + cell counts + SVs	1.32741	1.27447	chr17	47574285	NGFR
cg14473924	3.07812	2.83385	1.0862	21.7176	0.08,5610.87	0.27739	-17.3533	7.62635	-2.27543	2.90786e-08	0,0.09	0.0228799	ever_bf ~ methylation	ever_bf ~ methylation + maternal_BMI + maternal_age + parity + mat_smk_preg + maternal_education + social_class + bf_intention + cell counts + SVs	1.32741	1.27447	chr3	73674170	PDZRN3
cg22741595	-0.797153	1.74814	-0.456001	0.45061	0.01,13.86	0.648389	-7.97372	3.50427	-2.27543	0.000344394	0,0.33	0.0228802	ever_bf ~ methylation	ever_bf ~ methylation + maternal_BMI + maternal_age + parity + mat_smk_preg + maternal_education + social_class + bf_intention + cell counts + SVs	1.32741	1.27447	chr11	77532707	C11orf67;RSF1
cg12753366	-39.2859	20.585	-1.90847	8.67704e-18	0,2.89	0.0563305	-112.268	49.34	-2.2754	1.74829e-49	0,0	0.0228822	ever_bf ~ methylation	ever_bf ~ methylation + maternal_BMI + maternal_age + parity + mat_smk_preg + maternal_education + social_class + bf_intention + cell counts + SVs	1.32741	1.27447	chr10	696321	DIP2C;C10orf108;C10orf108
cg03942471	-1.60287	2.94359	-0.544531	0.201317	0,64.49	0.586076	13.3129	5.8509	2.27536	604940	6.33,57822736676.91	0.0228845	ever_bf ~ methylation	ever_bf ~ methylation + maternal_BMI + maternal_age + parity + mat_smk_preg + maternal_education + social_class + bf_intention + cell counts + SVs	1.32741	1.27447	chr22	25205117	SGSM1;SGSM1;SGSM1;SGSM1
cg22022441	1.43043	4.51477	0.316834	4.18049	0,29125.57	0.75137	20.6242	9.06422	2.27534	9.05661e+08	17.43,47052686080010384	0.0228856	ever_bf ~ methylation	ever_bf ~ methylation + maternal_BMI + maternal_age + parity + mat_smk_preg + maternal_education + social_class + bf_intention + cell counts + SVs	1.32741	1.27447	chr17	48912026	WFIKKN2
cg24517323	-1.32465	1.57944	-0.83868	0.265896	0.01,5.88	0.401649	-7.83078	3.44163	-2.27531	0.000397315	0,0.34	0.0228872	ever_bf ~ methylation	ever_bf ~ methylation + maternal_BMI + maternal_age + parity + mat_smk_preg + maternal_education + social_class + bf_intention + cell counts + SVs	1.32741	1.27447	chr17	7227564	NEURL4;NEURL4
cg05256688	-0.560543	2.97883	-0.188176	0.570899	0,195.97	0.850739	-17.7732	7.81137	-2.2753	1.91072e-08	0,0.09	0.022888	ever_bf ~ methylation	ever_bf ~ methylation + maternal_BMI + maternal_age + parity + mat_smk_preg + maternal_education + social_class + bf_intention + cell counts + SVs	1.32741	1.27447	chr19	15547851	WIZ
cg00943312	-4.12652	2.89834	-1.42375	0.0161389	0,4.73	0.154518	-21.4852	9.4428	-2.2753	4.66778e-10	0,0.05	0.0228882	ever_bf ~ methylation	ever_bf ~ methylation + maternal_BMI + maternal_age + parity + mat_smk_preg + maternal_education + social_class + bf_intention + cell counts + SVs	1.32741	1.27447	chr17	73875760	TRIM47
cg22949637	19.4138	13.5572	1.43199	2.69965e+08	0,93641188216836112384	0.152147	94.7489	41.6429	2.27527	1.40901e+41	503238.57,3.94504189136303e+76	0.0228896	ever_bf ~ methylation	ever_bf ~ methylation + maternal_BMI + maternal_age + parity + mat_smk_preg + maternal_education + social_class + bf_intention + cell counts + SVs	1.32741	1.27447	chr1	109234813	PRPF38B
cg23376085	4.27601	5.48763	0.779207	71.9525	0,3374543.32	0.435858	40.1461	17.6446	2.27527	2.72417e+17	260.53,2.84844893889782e+32	0.02289	ever_bf ~ methylation	ever_bf ~ methylation + maternal_BMI + maternal_age + parity + mat_smk_preg + maternal_education + social_class + bf_intention + cell counts + SVs	1.32741	1.27447	chr14	99888008	SETD3;SETD3
cg18794122	-5.37998	16.9849	-0.316752	0.00460789	0,1322217242556.41	0.751432	68.2242	29.9852	2.27526	4.26003e+29	12749.81,1.42337924319599e+55	0.0228901	ever_bf ~ methylation	ever_bf ~ methylation + maternal_BMI + maternal_age + parity + mat_smk_preg + maternal_education + social_class + bf_intention + cell counts + SVs	1.32741	1.27447	chr2	1652585	PXDN
cg19004138	32.8794	12.1593	2.70405	190250336048205	8493.91,4.26131052046582e+24	0.00685005	99.9498	43.9292	2.27525	2.55648e+43	1033540.78,6.32350908794403e+80	0.0228912	ever_bf ~ methylation	ever_bf ~ methylation + maternal_BMI + maternal_age + parity + mat_smk_preg + maternal_education + social_class + bf_intention + cell counts + SVs	1.32741	1.27447	chr6	121655784	C6orf170
cg02713138	7.18561	6.65052	1.08046	1320.29	0,604933868.01	0.279938	59.278	26.0537	2.27522	5.54766e+25	3687.62,8.3459043437309e+47	0.0228925	ever_bf ~ methylation	ever_bf ~ methylation + maternal_BMI + maternal_age + parity + mat_smk_preg + maternal_education + social_class + bf_intention + cell counts + SVs	1.32741	1.27447	chr3	101546589	FAM55C;FAM55C;NFKBIZ
cg16103959	5.72855	4.39725	1.30276	307.524	0.06,1701747.43	0.192658	27.672	12.1623	2.27522	1.04183e+12	46.24,2.34739751245196e+22	0.0228927	ever_bf ~ methylation	ever_bf ~ methylation + maternal_BMI + maternal_age + parity + mat_smk_preg + maternal_education + social_class + bf_intention + cell counts + SVs	1.32741	1.27447	chr1	200004529	NR5A2;NR5A2
cg00122683	-2.59626	2.0415	-1.27175	0.0745515	0,4.08	0.203464	-11.2351	4.93801	-2.27522	1.3203e-05	0,0.21	0.0228927	ever_bf ~ methylation	ever_bf ~ methylation + maternal_BMI + maternal_age + parity + mat_smk_preg + maternal_education + social_class + bf_intention + cell counts + SVs	1.32741	1.27447	chr6	160510345	IGF2R
cg16410115	-1.86205	12.8504	-0.144902	0.155354	0,13482803151.23	0.884788	-72.5048	31.8676	-2.27519	3.2476e-32	0,0	0.0228944	ever_bf ~ methylation	ever_bf ~ methylation + maternal_BMI + maternal_age + parity + mat_smk_preg + maternal_education + social_class + bf_intention + cell counts + SVs	1.32741	1.27447	chr1	24240000	CNR2
cg20187173	1.02047	3.68485	0.276938	2.77451	0,3800.06	0.781828	26.9815	11.8593	2.27514	5.22316e+11	41.99,6.49767039434146e+21	0.0228975	ever_bf ~ methylation	ever_bf ~ methylation + maternal_BMI + maternal_age + parity + mat_smk_preg + maternal_education + social_class + bf_intention + cell counts + SVs	1.32741	1.27447	chr3	177370839
cg01637125	-6.12431	4.07162	-1.50415	0.00218901	0,6.4	0.132544	-21.38	9.39729	-2.27513	5.1854e-10	0,0.05	0.0228984	ever_bf ~ methylation	ever_bf ~ methylation + maternal_BMI + maternal_age + parity + mat_smk_preg + maternal_education + social_class + bf_intention + cell counts + SVs	1.32741	1.27447	chr14	77587383
cg22647743	-2.13822	1.77782	-1.20272	0.117864	0,3.84	0.229083	-9.71196	4.26877	-2.27512	6.05548e-05	0,0.26	0.0228988	ever_bf ~ methylation	ever_bf ~ methylation + maternal_BMI + maternal_age + parity + mat_smk_preg + maternal_education + social_class + bf_intention + cell counts + SVs	1.32741	1.27447	chrX	10094051	WWC3
cg06359703	-5.27924	6.83226	-0.772694	0.00509629	0,3334.19	0.439704	-32.1547	14.1333	-2.27511	1.08491e-14	0,0.01	0.0228995	ever_bf ~ methylation	ever_bf ~ methylation + maternal_BMI + maternal_age + parity + mat_smk_preg + maternal_education + social_class + bf_intention + cell counts + SVs	1.32741	1.27447	chr1	41847297
cg02861124	-1.90092	1.55361	-1.22355	0.149431	0.01,3.14	0.221121	-9.86857	4.33764	-2.2751	5.17767e-05	0,0.25	0.0228999	ever_bf ~ methylation	ever_bf ~ methylation + maternal_BMI + maternal_age + parity + mat_smk_preg + maternal_education + social_class + bf_intention + cell counts + SVs	1.32741	1.27447	chr10	118735446	KIAA1598;KIAA1598
cg01812047	-57.6096	24.2857	-2.37216	9.56013e-26	0,0	0.0176843	-141.516	62.2027	-2.27508	3.46884e-62	0,0	0.0229009	ever_bf ~ methylation	ever_bf ~ methylation + maternal_BMI + maternal_age + parity + mat_smk_preg + maternal_education + social_class + bf_intention + cell counts + SVs	1.32741	1.27447	chr1	44482771	SLC6A9;SLC6A9;SLC6A9
cg10411339	1.82894	3.91204	0.467516	6.22729	0,13313.48	0.64013	20.7022	9.09954	2.27508	9.79127e+08	17.59,54516319537152720	0.0229012	ever_bf ~ methylation	ever_bf ~ methylation + maternal_BMI + maternal_age + parity + mat_smk_preg + maternal_education + social_class + bf_intention + cell counts + SVs	1.32741	1.27447	chr8	125550661	TATDN1;TATDN1;TATDN1;NDUFB9
cg16479386	8.02318	10.9631	0.731835	3050.86	0,6552468930775.23	0.464269	46.806	20.5744	2.27496	2.12616e+20	652.05,6.93281139279844e+37	0.0229083	ever_bf ~ methylation	ever_bf ~ methylation + maternal_BMI + maternal_age + parity + mat_smk_preg + maternal_education + social_class + bf_intention + cell counts + SVs	1.32741	1.27447	chr7	157602378	PTPRN2;PTPRN2;PTPRN2
cg14119616	37.6886	20.9293	1.80075	2.3332e+16	0.04,1.52532353926394e+34	0.0717416	113.298	49.8029	2.27493	1.60208e+49	6480027.42,3.96089116671317e+91	0.0229104	ever_bf ~ methylation	ever_bf ~ methylation + maternal_BMI + maternal_age + parity + mat_smk_preg + maternal_education + social_class + bf_intention + cell counts + SVs	1.32741	1.27447	chr11	17099403	RPS13
cg06583605	-1.8261	1.29785	-1.40703	0.16104	0.01,2.05	0.15942	-6.99541	3.07503	-2.27491	0.000916074	0,0.38	0.0229113	ever_bf ~ methylation	ever_bf ~ methylation + maternal_BMI + maternal_age + parity + mat_smk_preg + maternal_education + social_class + bf_intention + cell counts + SVs	1.32741	1.27447	chr4	56818360	CEP135
cg08250918	3.03689	1.78111	1.70505	20.8402	0.64,683.94	0.0881854	9.99932	4.39552	2.27489	22011.4	3.99,121391399.94	0.0229126	ever_bf ~ methylation	ever_bf ~ methylation + maternal_BMI + maternal_age + parity + mat_smk_preg + maternal_education + social_class + bf_intention + cell counts + SVs	1.32741	1.27447	chr7	50467921	IKZF1
cg08021508	-8.8651	3.10383	-2.85618	0.000141233	0,0.06	0.00428775	-14.7969	6.50443	-2.27489	3.74808e-07	0,0.13	0.0229127	ever_bf ~ methylation	ever_bf ~ methylation + maternal_BMI + maternal_age + parity + mat_smk_preg + maternal_education + social_class + bf_intention + cell counts + SVs	1.32741	1.27447	chr20	61468123	COL9A3
cg13607316	6.42132	5.46043	1.17597	614.812	0.01,27336961.76	0.239605	31.8331	13.9934	2.27487	6.68284e+13	81.95,5.44989918093998e+25	0.0229139	ever_bf ~ methylation	ever_bf ~ methylation + maternal_BMI + maternal_age + parity + mat_smk_preg + maternal_education + social_class + bf_intention + cell counts + SVs	1.32741	1.27447	chr14	90421828	TDP1;TDP1;C14orf143
cg25323888	-3.48139	1.53866	-2.26262	0.0307646	0,0.63	0.0236593	-11.5214	5.06466	-2.27486	9.91546e-06	0,0.2	0.0229141	ever_bf ~ methylation	ever_bf ~ methylation + maternal_BMI + maternal_age + parity + mat_smk_preg + maternal_education + social_class + bf_intention + cell counts + SVs	1.32741	1.27447	chr6	11933336
cg05142982	20.1252	8.25562	2.43775	5.49865e+08	51.63,5855784496521254	0.0147788	46.9582	20.6423	2.27486	2.47564e+20	664.72,9.22020120631057e+37	0.0229145	ever_bf ~ methylation	ever_bf ~ methylation + maternal_BMI + maternal_age + parity + mat_smk_preg + maternal_education + social_class + bf_intention + cell counts + SVs	1.32741	1.27447	chr8	495736	C8orf42
cg05308814	204.21	85.9658	2.37548	4.86694e+88	3248744611261552,7.2911552369496e+161	0.0175261	421.715	185.382	2.27485	1.40708e+183	2.23036394761707e+25,Inf	0.0229151	ever_bf ~ methylation	ever_bf ~ methylation + maternal_BMI + maternal_age + parity + mat_smk_preg + maternal_education + social_class + bf_intention + cell counts + SVs	1.32741	1.27447	chr16	692355	FAM195A
cg10055817	0.204502	8.17433	0.0250176	1.22691	0,11141618.51	0.980041	36.9723	16.253	2.2748	1.13995e+16	166.73,7.79382260286885e+29	0.0229182	ever_bf ~ methylation	ever_bf ~ methylation + maternal_BMI + maternal_age + parity + mat_smk_preg + maternal_education + social_class + bf_intention + cell counts + SVs	1.32741	1.27447	chr10	1229050	ADARB2
cg19493134	-2.68769	1.09184	-2.46162	0.068038	0.01,0.58	0.0138313	-5.17411	2.27454	-2.27479	0.00566126	0,0.49	0.0229184	ever_bf ~ methylation	ever_bf ~ methylation + maternal_BMI + maternal_age + parity + mat_smk_preg + maternal_education + social_class + bf_intention + cell counts + SVs	1.32741	1.27447	chr6	31324551	HLA-B
cg06200244	-5.06452	3.05639	-1.65703	0.00631696	0,2.52	0.0975143	-17.4071	7.65231	-2.27475	2.7555e-08	0,0.09	0.022921	ever_bf ~ methylation	ever_bf ~ methylation + maternal_BMI + maternal_age + parity + mat_smk_preg + maternal_education + social_class + bf_intention + cell counts + SVs	1.32741	1.27447	chr2	12862337	TRIB2;TRIB2
ch.1.38337696R	-0.713799	3.01956	-0.236391	0.48978	0,182.1	0.813129	19.1539	8.42026	2.27474	2.08174e+08	14.16,3061216596628370	0.0229216	ever_bf ~ methylation	ever_bf ~ methylation + maternal_BMI + maternal_age + parity + mat_smk_preg + maternal_education + social_class + bf_intention + cell counts + SVs	1.32741	1.27447	chr1	38565109
cg16446585	2.01964	5.5726	0.362423	7.53562	0,417458.67	0.717036	31.1933	13.7132	2.27469	3.52442e+13	74.84,1.6597469874115e+25	0.0229248	ever_bf ~ methylation	ever_bf ~ methylation + maternal_BMI + maternal_age + parity + mat_smk_preg + maternal_education + social_class + bf_intention + cell counts + SVs	1.32741	1.27447	chr3	196754806	MFI2;MFI2
cg04852280	121.993	46.6128	2.61715	9.567e+52	20098638686998,4.55391700772793e+92	0.00886669	223.581	98.2927	2.27464	1.25836e+97	27000952622073.4,5.864459973428e+180	0.0229275	ever_bf ~ methylation	ever_bf ~ methylation + maternal_BMI + maternal_age + parity + mat_smk_preg + maternal_education + social_class + bf_intention + cell counts + SVs	1.32741	1.27447	chr1	26496234	ZNF593
cg21523496	-15.1405	4.74879	-3.18828	2.65816e-07	0,0	0.00143122	-22.9518	10.0905	-2.2746	1.07681e-10	0,0.04	0.0229299	ever_bf ~ methylation	ever_bf ~ methylation + maternal_BMI + maternal_age + parity + mat_smk_preg + maternal_education + social_class + bf_intention + cell counts + SVs	1.32741	1.27447	chr1	86018083	DDAH1
cg23536473	-3.45636	9.05837	-0.381565	0.0315444	0,1620166.38	0.702784	-42.6624	18.7563	-2.27457	2.96444e-19	0,0	0.0229319	ever_bf ~ methylation	ever_bf ~ methylation + maternal_BMI + maternal_age + parity + mat_smk_preg + maternal_education + social_class + bf_intention + cell counts + SVs	1.32741	1.27447	chr7	19184555	FERD3L
cg04479472	0.424804	1.98963	0.213509	1.52929	0.03,75.53	0.83093	11.8748	5.22069	2.27456	143597	5.17,3991059627.78	0.0229324	ever_bf ~ methylation	ever_bf ~ methylation + maternal_BMI + maternal_age + parity + mat_smk_preg + maternal_education + social_class + bf_intention + cell counts + SVs	1.32741	1.27447	chr7	1231443
cg18160150	1.22922	2.14631	0.572714	3.41858	0.05,229.52	0.566838	16.0238	7.04481	2.27456	9.1003e+06	9.17,9030577633356.99	0.0229325	ever_bf ~ methylation	ever_bf ~ methylation + maternal_BMI + maternal_age + parity + mat_smk_preg + maternal_education + social_class + bf_intention + cell counts + SVs	1.32741	1.27447	chr11	5247586	HBB
cg12832204	-3.31439	1.82109	-1.82	0.0363562	0,1.29	0.068759	-9.45708	4.15781	-2.27453	7.81347e-05	0,0.27	0.0229341	ever_bf ~ methylation	ever_bf ~ methylation + maternal_BMI + maternal_age + parity + mat_smk_preg + maternal_education + social_class + bf_intention + cell counts + SVs	1.32741	1.27447	chr7	24420819
cg11286907	29.9915	13.3313	2.2497	1.05959e+13	47.57,2.36033748750707e+24	0.0244678	107.47	47.2493	2.27453	4.71612e+46	2845727.33,7.81584125082291e+86	0.0229341	ever_bf ~ methylation	ever_bf ~ methylation + maternal_BMI + maternal_age + parity + mat_smk_preg + maternal_education + social_class + bf_intention + cell counts + SVs	1.32741	1.27447	chr3	192635966	C3orf59
cg16572625	-0.819139	5.42301	-0.151049	0.440811	0,18214.2	0.879937	35.583	15.6442	2.27452	2841178507232058	137.07,5.88938039221909e+28	0.0229345	ever_bf ~ methylation	ever_bf ~ methylation + maternal_BMI + maternal_age + parity + mat_smk_preg + maternal_education + social_class + bf_intention + cell counts + SVs	1.32741	1.27447	chr6	168915464	SMOC2;SMOC2
cg02904996	-1.59927	1.35178	-1.18309	0.202044	0.01,2.86	0.236774	-6.88966	3.02907	-2.27451	0.00101826	0,0.39	0.0229352	ever_bf ~ methylation	ever_bf ~ methylation + maternal_BMI + maternal_age + parity + mat_smk_preg + maternal_education + social_class + bf_intention + cell counts + SVs	1.32741	1.27447	chr6	33039412	HLA-DPA1
cg00027454	-0.221963	1.43506	-0.154672	0.800945	0.05,13.34	0.87708	-10.423	4.58256	-2.27449	2.97407e-05	0,0.24	0.0229366	ever_bf ~ methylation	ever_bf ~ methylation + maternal_BMI + maternal_age + parity + mat_smk_preg + maternal_education + social_class + bf_intention + cell counts + SVs	1.32741	1.27447	chrX	46740285	RP2
cg01769037	1.69177	2.26771	0.746027	5.4291	0.06,462.43	0.455651	13.366	5.87671	2.27441	637960	6.35,64143367362.52	0.0229416	ever_bf ~ methylation	ever_bf ~ methylation + maternal_BMI + maternal_age + parity + mat_smk_preg + maternal_education + social_class + bf_intention + cell counts + SVs	1.32741	1.27447	chr6	15246613	JARID2;JARID2
cg03951488	0.282334	9.15005	0.030856	1.32622	0,81525512.18	0.975384	67.544	29.6975	2.2744	2.15765e+29	11347.96,4.10245059550892e+54	0.0229422	ever_bf ~ methylation	ever_bf ~ methylation + maternal_BMI + maternal_age + parity + mat_smk_preg + maternal_education + social_class + bf_intention + cell counts + SVs	1.32741	1.27447	chr7	129691356	ZC3HC1
cg16501235	-5.88292	5.75893	-1.02153	0.00278663	0,222.42	0.307003	-28.3602	12.4694	-2.27438	4.82328e-13	0,0.02	0.0229431	ever_bf ~ methylation	ever_bf ~ methylation + maternal_BMI + maternal_age + parity + mat_smk_preg + maternal_education + social_class + bf_intention + cell counts + SVs	1.32741	1.27447	chr1	150245988	C1orf54
cg14260918	-5.86038	2.16155	-2.7112	0.00285017	0,0.2	0.00670405	-11.1247	4.89132	-2.27438	1.47436e-05	0,0.21	0.0229433	ever_bf ~ methylation	ever_bf ~ methylation + maternal_BMI + maternal_age + parity + mat_smk_preg + maternal_education + social_class + bf_intention + cell counts + SVs	1.32741	1.27447	chrX	46306533	ZNF673;ZNF673;ZNF673;ZNF673
cg17600784	1.36346	3.07621	0.443227	3.90969	0.01,1624.3	0.657602	28.8712	12.6941	2.27438	3.45607e+12	54.09,2.20806887662657e+23	0.0229433	ever_bf ~ methylation	ever_bf ~ methylation + maternal_BMI + maternal_age + parity + mat_smk_preg + maternal_education + social_class + bf_intention + cell counts + SVs	1.32741	1.27447	chr17	56179
cg17063731	-4.29447	3.12139	-1.37582	0.0136437	0,6.19	0.168876	-15.4689	6.8014	-2.27438	1.91393e-07	0,0.12	0.0229434	ever_bf ~ methylation	ever_bf ~ methylation + maternal_BMI + maternal_age + parity + mat_smk_preg + maternal_education + social_class + bf_intention + cell counts + SVs	1.32741	1.27447	chr7	107292657
cg08293690	-3.09831	3.79971	-0.815407	0.0451254	0,77.41	0.41484	-23.6101	10.3811	-2.27434	5.57543e-11	0,0.04	0.0229457	ever_bf ~ methylation	ever_bf ~ methylation + maternal_BMI + maternal_age + parity + mat_smk_preg + maternal_education + social_class + bf_intention + cell counts + SVs	1.32741	1.27447	chr11	71319400
cg16603596	-0.292599	1.38516	-0.211238	0.746321	0.05,11.27	0.832702	13.3762	5.88141	2.27432	644495	6.35,65399545429	0.0229466	ever_bf ~ methylation	ever_bf ~ methylation + maternal_BMI + maternal_age + parity + mat_smk_preg + maternal_education + social_class + bf_intention + cell counts + SVs	1.32741	1.27447	chr12	8855125	RIMKLB
cg17259809	82.0497	33.5127	2.44831	4.30258e+35	12797227.26,1.44657811825643e+64	0.0143526	171.776	75.5291	2.2743	3.99321e+74	20399875577.38,7.81659127563585e+138	0.022948	ever_bf ~ methylation	ever_bf ~ methylation + maternal_BMI + maternal_age + parity + mat_smk_preg + maternal_education + social_class + bf_intention + cell counts + SVs	1.32741	1.27447	chr10	104614391	C10orf32;C10orf32
cg02644494	1.50368	3.26385	0.460708	4.49821	0.01,2699.5	0.645008	-16.0601	7.06162	-2.27429	1.05967e-07	0,0.11	0.0229488	ever_bf ~ methylation	ever_bf ~ methylation + maternal_BMI + maternal_age + parity + mat_smk_preg + maternal_education + social_class + bf_intention + cell counts + SVs	1.32741	1.27447	chr19	6412686
cg04715649	-6.74885	3.01346	-2.23957	0.00117222	0,0.43	0.0251186	-18.228	8.01492	-2.27425	1.21255e-08	0,0.08	0.0229507	ever_bf ~ methylation	ever_bf ~ methylation + maternal_BMI + maternal_age + parity + mat_smk_preg + maternal_education + social_class + bf_intention + cell counts + SVs	1.32741	1.27447	chr14	103416122	CDC42BPB
cg10564626	-1.57798	2.53849	-0.621623	0.206391	0,29.89	0.53419	-20.3252	8.93712	-2.27425	1.48887e-09	0,0.06	0.0229509	ever_bf ~ methylation	ever_bf ~ methylation + maternal_BMI + maternal_age + parity + mat_smk_preg + maternal_education + social_class + bf_intention + cell counts + SVs	1.32741	1.27447	chr13	36246384	MIR548F5;NBEA
cg05880452	5.95889	8.67067	0.687247	387.181	0,9301136453.77	0.491927	45.2321	19.8888	2.27425	4.40622e+19	518.03,3.74776914595376e+36	0.022951	ever_bf ~ methylation	ever_bf ~ methylation + maternal_BMI + maternal_age + parity + mat_smk_preg + maternal_education + social_class + bf_intention + cell counts + SVs	1.32741	1.27447	chr2	153191031	FMNL2
cg08891096	-3.54515	5.31041	-0.667585	0.0288643	0,956.47	0.504398	-35.028	15.4021	-2.27424	6.13087e-16	0,0.01	0.0229515	ever_bf ~ methylation	ever_bf ~ methylation + maternal_BMI + maternal_age + parity + mat_smk_preg + maternal_education + social_class + bf_intention + cell counts + SVs	1.32741	1.27447	chr16	15951809	MYH11;MYH11;MYH11;MYH11
cg08586423	2.66318	2.00419	1.32881	14.3419	0.28,728.8	0.183911	9.35666	4.11425	2.27421	11575.7	3.64,36784963.64	0.0229535	ever_bf ~ methylation	ever_bf ~ methylation + maternal_BMI + maternal_age + parity + mat_smk_preg + maternal_education + social_class + bf_intention + cell counts + SVs	1.32741	1.27447	chrX	102508853	TCEAL8;TCEAL8
cg24315833	-2.62374	1.20046	-2.18561	0.0725311	0.01,0.76	0.0288444	-7.70168	3.38655	-2.2742	0.000452066	0,0.35	0.0229542	ever_bf ~ methylation	ever_bf ~ methylation + maternal_BMI + maternal_age + parity + mat_smk_preg + maternal_education + social_class + bf_intention + cell counts + SVs	1.32741	1.27447	chr4	166200821	KLHL2;GK3P;KLHL2;KLHL2
cg13172153	0.340577	4.11525	0.0827597	1.40576	0,4475.94	0.934043	21.2082	9.32561	2.27419	1.62403e+09	18.73,140834429753383824	0.0229547	ever_bf ~ methylation	ever_bf ~ methylation + maternal_BMI + maternal_age + parity + mat_smk_preg + maternal_education + social_class + bf_intention + cell counts + SVs	1.32741	1.27447	chr1	201391747	TNNI1
cg09851072	-4.6513	4.20076	-1.10725	0.0095492	0,35.95	0.268185	-23.1277	10.1697	-2.27418	9.03175e-11	0,0.04	0.0229551	ever_bf ~ methylation	ever_bf ~ methylation + maternal_BMI + maternal_age + parity + mat_smk_preg + maternal_education + social_class + bf_intention + cell counts + SVs	1.32741	1.27447	chr16	4749498	ANKS3
cg18453551	0.31873	2.17739	0.146381	1.37538	0.02,98.14	0.88362	13.8245	6.07891	2.27418	1.00905e+06	6.75,150794890634.08	0.0229553	ever_bf ~ methylation	ever_bf ~ methylation + maternal_BMI + maternal_age + parity + mat_smk_preg + maternal_education + social_class + bf_intention + cell counts + SVs	1.32741	1.27447	chr3	128226565	LOC90246
cg00047753	-1.12075	4.55029	-0.246303	0.326036	0,2435.27	0.805448	29.7243	13.0704	2.27417	8.11186e+12	60.72,1.083638516089e+24	0.0229558	ever_bf ~ methylation	ever_bf ~ methylation + maternal_BMI + maternal_age + parity + mat_smk_preg + maternal_education + social_class + bf_intention + cell counts + SVs	1.32741	1.27447	chr17	8244936	ODF4
cg15808924	4.23746	2.64757	1.60051	69.232	0.39,12415.47	0.109485	15.2462	6.70409	2.27416	4.18154e+06	8.22,2128020453009.66	0.0229563	ever_bf ~ methylation	ever_bf ~ methylation + maternal_BMI + maternal_age + parity + mat_smk_preg + maternal_education + social_class + bf_intention + cell counts + SVs	1.32741	1.27447	chr11	57117341	P2RX3
cg26248173	7.85632	19.4251	0.404442	2581.99	0,88493011044646780928	0.685888	-78.7107	34.6114	-2.27413	6.55216e-35	0,0	0.0229585	ever_bf ~ methylation	ever_bf ~ methylation + maternal_BMI + maternal_age + parity + mat_smk_preg + maternal_education + social_class + bf_intention + cell counts + SVs	1.32741	1.27447	chr1	166853578
cg18878134	117.52	37.1617	3.16238	1.09176e+51	25435314273131720704,4.68611957242276e+82	0.00156483	191.632	84.2666	2.27411	1.67721e+83	312919146110.77,8.98960240459135e+154	0.0229592	ever_bf ~ methylation	ever_bf ~ methylation + maternal_BMI + maternal_age + parity + mat_smk_preg + maternal_education + social_class + bf_intention + cell counts + SVs	1.32741	1.27447	chr19	41106295	LTBP4;LTBP4;LTBP4
ch.1.3259774R	0.85304	2.92641	0.291497	2.34677	0.01,726.91	0.770671	18.6216	8.18862	2.27409	1.22257e+08	13.09,1141730945274565	0.0229607	ever_bf ~ methylation	ever_bf ~ methylation + maternal_BMI + maternal_age + parity + mat_smk_preg + maternal_education + social_class + bf_intention + cell counts + SVs	1.32741	1.27447	chr1	166827647	TADA1
cg15701281	-0.292794	2.62968	-0.111342	0.746176	0,129.2	0.911345	-14.4979	6.37534	-2.27406	5.05412e-07	0,0.14	0.0229626	ever_bf ~ methylation	ever_bf ~ methylation + maternal_BMI + maternal_age + parity + mat_smk_preg + maternal_education + social_class + bf_intention + cell counts + SVs	1.32741	1.27447	chr7	1462569
cg24722354	-0.424893	1.91961	-0.221343	0.65384	0.02,28.15	0.824825	17.2468	7.5842	2.27404	3.0916e+07	10.82,88304190033508.1	0.0229634	ever_bf ~ methylation	ever_bf ~ methylation + maternal_BMI + maternal_age + parity + mat_smk_preg + maternal_education + social_class + bf_intention + cell counts + SVs	1.32741	1.27447	chr1	31423023	SNORD103A;PUM1;PUM1
cg13560068	54.1805	30.0994	1.80005	3.39071e+23	0.01,1.41725966855453e+49	0.0718527	152.34	66.9908	2.27404	1.44628e+66	1369477640.76,1.52738999209755e+123	0.0229637	ever_bf ~ methylation	ever_bf ~ methylation + maternal_BMI + maternal_age + parity + mat_smk_preg + maternal_education + social_class + bf_intention + cell counts + SVs	1.32741	1.27447	chr7	99070416	ZNF789;ZNF789
cg22804418	-9.7635	6.2681	-1.55765	5.75128e-05	0,12.45	0.119316	-38.4382	16.9034	-2.27399	2.02543e-17	0,0	0.0229663	ever_bf ~ methylation	ever_bf ~ methylation + maternal_BMI + maternal_age + parity + mat_smk_preg + maternal_education + social_class + bf_intention + cell counts + SVs	1.32741	1.27447	chr4	1982702	WHSC1;WHSC1;WHSC1;WHSC1
cg14639847	1.65654	13.2558	0.124967	5.24112	0,1006817815816.64	0.900549	-78.201	34.3895	-2.27398	1.09077e-34	0,0	0.0229674	ever_bf ~ methylation	ever_bf ~ methylation + maternal_BMI + maternal_age + parity + mat_smk_preg + maternal_education + social_class + bf_intention + cell counts + SVs	1.32741	1.27447	chr12	54389982
cg11278291	7.31896	4.78175	1.5306	1508.63	0.13,17737340.02	0.125867	31.2782	13.7549	2.27396	3.83666e+13	75.08,1.96056426570717e+25	0.0229681	ever_bf ~ methylation	ever_bf ~ methylation + maternal_BMI + maternal_age + parity + mat_smk_preg + maternal_education + social_class + bf_intention + cell counts + SVs	1.32741	1.27447	chr13	97638697	OXGR1
cg20098910	-2.82213	2.87163	-0.98276	0.0594793	0,16.55	0.325725	19.0232	8.36567	2.27396	1.82674e+08	13.83,2413674202064964	0.0229683	ever_bf ~ methylation	ever_bf ~ methylation + maternal_BMI + maternal_age + parity + mat_smk_preg + maternal_education + social_class + bf_intention + cell counts + SVs	1.32741	1.27447	chr17	26643841
cg18832233	0.211466	1.28072	0.165115	1.23549	0.1,15.21	0.868854	12.6909	5.58115	2.27389	324789	5.77,18296747161.61	0.0229726	ever_bf ~ methylation	ever_bf ~ methylation + maternal_BMI + maternal_age + parity + mat_smk_preg + maternal_education + social_class + bf_intention + cell counts + SVs	1.32741	1.27447	chr18	21181042	ANKRD29
cg08009313	-1.32875	2.56473	-0.518086	0.264809	0,40.37	0.604398	-22.2416	9.78129	-2.27389	2.19084e-10	0,0.05	0.0229727	ever_bf ~ methylation	ever_bf ~ methylation + maternal_BMI + maternal_age + parity + mat_smk_preg + maternal_education + social_class + bf_intention + cell counts + SVs	1.32741	1.27447	chr3	130682432	ATP2C1;ATP2C1;ATP2C1;ATP2C1
cg23437843	-3.91186	3.76282	-1.03961	0.0200033	0,31.92	0.298522	-19.4448	8.55138	-2.27388	3.59109e-09	0,0.07	0.0229732	ever_bf ~ methylation	ever_bf ~ methylation + maternal_BMI + maternal_age + parity + mat_smk_preg + maternal_education + social_class + bf_intention + cell counts + SVs	1.32741	1.27447	chr3	44596360	ZNF167;ZNF167
cg12865818	-17.2901	7.0147	-2.46484	3.09732e-08	0,0.03	0.0137073	-35.5456	15.6323	-2.27386	3.65371e-16	0,0.01	0.0229743	ever_bf ~ methylation	ever_bf ~ methylation + maternal_BMI + maternal_age + parity + mat_smk_preg + maternal_education + social_class + bf_intention + cell counts + SVs	1.32741	1.27447	chr8	96126599
cg13694973	141.038	63.5583	2.21903	1.78632e+61	14126110.35,2.25889684689551e+115	0.0264847	318.573	140.102	2.27386	2.26296e+138	12505055445383317504,4.0951336824965e+257	0.0229744	ever_bf ~ methylation	ever_bf ~ methylation + maternal_BMI + maternal_age + parity + mat_smk_preg + maternal_education + social_class + bf_intention + cell counts + SVs	1.32741	1.27447	chr9	35732498	TLN1;CREB3;CREB3
cg02401524	5.2262	2.85201	1.83246	186.084	0.7,49817.98	0.0668824	15.9072	6.99577	2.27383	8.09865e+06	8.98,7300191227818.34	0.0229761	ever_bf ~ methylation	ever_bf ~ methylation + maternal_BMI + maternal_age + parity + mat_smk_preg + maternal_education + social_class + bf_intention + cell counts + SVs	1.32741	1.27447	chr10	134833335
cg11825706	-3.0529	5.99823	-0.508968	0.0472216	0,6024.7	0.610775	-40.9845	18.0247	-2.27379	1.5873e-18	0,0	0.0229783	ever_bf ~ methylation	ever_bf ~ methylation + maternal_BMI + maternal_age + parity + mat_smk_preg + maternal_education + social_class + bf_intention + cell counts + SVs	1.32741	1.27447	chr1	201552873
cg14703163	4.46364	3.52562	1.26606	86.8027	0.09,87017.12	0.205493	21.3896	9.40705	2.27378	1.94707e+09	19.14,198071546037769632	0.022979	ever_bf ~ methylation	ever_bf ~ methylation + maternal_BMI + maternal_age + parity + mat_smk_preg + maternal_education + social_class + bf_intention + cell counts + SVs	1.32741	1.27447	chr9	136877010
cg16252727	-1.17393	3.55163	-0.330533	0.30915	0,326.12	0.740998	-18.2474	8.02518	-2.27377	1.18923e-08	0,0.08	0.02298	ever_bf ~ methylation	ever_bf ~ methylation + maternal_BMI + maternal_age + parity + mat_smk_preg + maternal_education + social_class + bf_intention + cell counts + SVs	1.32741	1.27447	chr1	53925658	DMRTB1
cg21877005	-2.09317	2.46896	-0.847794	0.123296	0,15.58	0.396553	-11.399	5.0133	-2.27375	1.12068e-05	0,0.21	0.0229809	ever_bf ~ methylation	ever_bf ~ methylation + maternal_BMI + maternal_age + parity + mat_smk_preg + maternal_education + social_class + bf_intention + cell counts + SVs	1.32741	1.27447	chr1	109242103	PRPF38B
cg17279887	-11.8673	6.26926	-1.89293	7.01608e-06	0,1.52	0.0583666	-44.0226	19.3614	-2.27373	7.60753e-20	0,0	0.022982	ever_bf ~ methylation	ever_bf ~ methylation + maternal_BMI + maternal_age + parity + mat_smk_preg + maternal_education + social_class + bf_intention + cell counts + SVs	1.32741	1.27447	chr7	97735625	LMTK2
cg13200838	7.15135	7.33815	0.974544	1275.83	0,2249843621.24	0.329786	53.7351	23.633	2.27373	2.1719e+23	1659.81,2.8419899761788e+43	0.022982	ever_bf ~ methylation	ever_bf ~ methylation + maternal_BMI + maternal_age + parity + mat_smk_preg + maternal_education + social_class + bf_intention + cell counts + SVs	1.32741	1.27447	chr1	91194708
cg25654653	5.52623	3.2069	1.72323	251.195	0.47,134827.88	0.0848468	19.082	8.39236	2.27373	1.93726e+08	13.91,2697178671312672	0.0229823	ever_bf ~ methylation	ever_bf ~ methylation + maternal_BMI + maternal_age + parity + mat_smk_preg + maternal_education + social_class + bf_intention + cell counts + SVs	1.32741	1.27447	chr6	133035266	VNN1
cg00718684	0.744573	1.82485	0.408019	2.10554	0.06,75.28	0.68326	9.15645	4.02716	2.27368	9475.36	3.54,25385185.5	0.0229854	ever_bf ~ methylation	ever_bf ~ methylation + maternal_BMI + maternal_age + parity + mat_smk_preg + maternal_education + social_class + bf_intention + cell counts + SVs	1.32741	1.27447	chr6	31692026	C6orf25;C6orf25;C6orf25;C6orf25;C6orf25;C6orf25
cg02397064	-0.122657	4.02112	-0.0305033	0.884567	0,2341.94	0.975666	-23.6739	10.4122	-2.27368	5.23047e-11	0,0.04	0.0229855	ever_bf ~ methylation	ever_bf ~ methylation + maternal_BMI + maternal_age + parity + mat_smk_preg + maternal_education + social_class + bf_intention + cell counts + SVs	1.32741	1.27447	chr17	75462916	SEPT9;SEPT9;SEPT9;SEPT9;SEPT9;SEPT9
cg26295990	23.3445	14.1928	1.64481	1.37531e+10	0.01,1.65800595468064e+22	0.100009	119.973	52.7662	2.27366	1.26881e+52	15414710.51,1.04437234880517e+97	0.0229862	ever_bf ~ methylation	ever_bf ~ methylation + maternal_BMI + maternal_age + parity + mat_smk_preg + maternal_education + social_class + bf_intention + cell counts + SVs	1.32741	1.27447	chr16	30538342	ZNF768
cg20922701	1.13042	1.48219	0.762667	3.09694	0.17,56.57	0.445662	-8.68733	3.82085	-2.27366	0.00016871	0,0.3	0.0229863	ever_bf ~ methylation	ever_bf ~ methylation + maternal_BMI + maternal_age + parity + mat_smk_preg + maternal_education + social_class + bf_intention + cell counts + SVs	1.32741	1.27447	chr18	11978319
cg17699947	113.577	47.9029	2.37098	2.11687e+49	354750940.63,1.26318263193522e+90	0.0177412	277.295	121.96	2.27365	2.67845e+120	41025596199949224,1.74869342431325e+224	0.022987	ever_bf ~ methylation	ever_bf ~ methylation + maternal_BMI + maternal_age + parity + mat_smk_preg + maternal_education + social_class + bf_intention + cell counts + SVs	1.32741	1.27447	chr3	67048517	KBTBD8
cg10381076	-9.02022	41.5213	-0.217243	0.000120939	0,2.66827595361563e+31	0.828019	-247.116	108.689	-2.27361	4.77199e-108	0,0	0.0229892	ever_bf ~ methylation	ever_bf ~ methylation + maternal_BMI + maternal_age + parity + mat_smk_preg + maternal_education + social_class + bf_intention + cell counts + SVs	1.32741	1.27447	chr19	42829639	MEGF8
cg11841562	-0.907121	1.52118	-0.596328	0.403685	0.02,7.96	0.550956	-11.2135	4.93201	-2.27361	1.34913e-05	0,0.21	0.0229894	ever_bf ~ methylation	ever_bf ~ methylation + maternal_BMI + maternal_age + parity + mat_smk_preg + maternal_education + social_class + bf_intention + cell counts + SVs	1.32741	1.27447	chr5	128320387	SLC27A6;SLC27A6
cg18669966	12.7872	9.44215	1.35427	357618	0,38970993091935.2	0.17565	66.5125	29.2544	2.27359	7.69137e+28	9642.2,6.13523626568321e+53	0.0229906	ever_bf ~ methylation	ever_bf ~ methylation + maternal_BMI + maternal_age + parity + mat_smk_preg + maternal_education + social_class + bf_intention + cell counts + SVs	1.32741	1.27447	chr2	176961753
cg02404843	-5.74945	5.5337	-1.03899	0.00318455	0,163.47	0.29881	-40.7718	17.933	-2.27357	1.96342e-18	0,0	0.022992	ever_bf ~ methylation	ever_bf ~ methylation + maternal_BMI + maternal_age + parity + mat_smk_preg + maternal_education + social_class + bf_intention + cell counts + SVs	1.32741	1.27447	chr5	176037404	GPRIN1
cg09978546	-6.77417	3.84412	-1.76222	0.00114292	0,2.14	0.0780325	-17.0897	7.51677	-2.27354	3.78485e-08	0,0.09	0.0229937	ever_bf ~ methylation	ever_bf ~ methylation + maternal_BMI + maternal_age + parity + mat_smk_preg + maternal_education + social_class + bf_intention + cell counts + SVs	1.32741	1.27447	chr15	25981255	ATP10A
cg10538454	6.15342	4.71214	1.30587	470.324	0.05,4824492.59	0.191598	47.9336	21.0834	2.27353	6.56594e+20	742.62,5.80530863437611e+38	0.0229945	ever_bf ~ methylation	ever_bf ~ methylation + maternal_BMI + maternal_age + parity + mat_smk_preg + maternal_education + social_class + bf_intention + cell counts + SVs	1.32741	1.27447	chr17	48238843
cg17748287	58.2285	27.3608	2.12817	1.94221e+25	99.61,3.78690353771107e+48	0.033323	171.193	75.2987	2.27352	2.22986e+74	17893976859.32,2.77875244129809e+138	0.0229948	ever_bf ~ methylation	ever_bf ~ methylation + maternal_BMI + maternal_age + parity + mat_smk_preg + maternal_education + social_class + bf_intention + cell counts + SVs	1.32741	1.27447	chr17	36762518	SRCIN1
cg18479322	-6.9058	4.34541	-1.58922	0.00100196	0,5.01	0.112012	-24.1388	10.6174	-2.27351	3.28589e-11	0,0.04	0.0229955	ever_bf ~ methylation	ever_bf ~ methylation + maternal_BMI + maternal_age + parity + mat_smk_preg + maternal_education + social_class + bf_intention + cell counts + SVs	1.32741	1.27447	chr6	163587135	PACRG;PACRG;PACRG
cg18192083	51.1363	18.9782	2.69447	1.61511e+22	1131403.72,2.30561413887283e+38	0.00705002	94.4881	41.5608	2.27349	1.08561e+41	455438.15,2.58773341781842e+76	0.0229965	ever_bf ~ methylation	ever_bf ~ methylation + maternal_BMI + maternal_age + parity + mat_smk_preg + maternal_education + social_class + bf_intention + cell counts + SVs	1.32741	1.27447	chr1	6086254	KCNAB2;KCNAB2
cg04990420	1.6372	2.02996	0.806521	5.14078	0.1,274.77	0.419943	10.4387	4.59149	2.27349	34156.3	4.22,276583255.3	0.0229968	ever_bf ~ methylation	ever_bf ~ methylation + maternal_BMI + maternal_age + parity + mat_smk_preg + maternal_education + social_class + bf_intention + cell counts + SVs	1.32741	1.27447	chr22	24824362	ADORA2A
cg02495552	-1.58627	6.30888	-0.251434	0.204689	0,48008.56	0.801479	33.8602	14.8936	2.27346	507323809001179	106.55,2.41552118694956e+27	0.0229982	ever_bf ~ methylation	ever_bf ~ methylation + maternal_BMI + maternal_age + parity + mat_smk_preg + maternal_education + social_class + bf_intention + cell counts + SVs	1.32741	1.27447	chr12	132221669	SFRS8
cg07901143	24.875	12.4087	2.00465	6.35469e+10	1.74,2.32052455858791e+21	0.0450008	78.8056	34.6638	2.27343	1.67812e+34	52290.65,5.38546942730227e+63	0.0230004	ever_bf ~ methylation	ever_bf ~ methylation + maternal_BMI + maternal_age + parity + mat_smk_preg + maternal_education + social_class + bf_intention + cell counts + SVs	1.32741	1.27447	chr1	3568707	TP73
cg24134845	43.6272	18.8265	2.31732	8.85186e+18	834.79,9.38629055108573e+34	0.0204861	105.79	46.5339	2.27339	8.78907e+45	2155073.23,3.58446329070901e+85	0.0230026	ever_bf ~ methylation	ever_bf ~ methylation + maternal_BMI + maternal_age + parity + mat_smk_preg + maternal_education + social_class + bf_intention + cell counts + SVs	1.32741	1.27447	chr10	100992149	HPSE2;HPSE2;HPSE2;HPSE2
cg09533868	-4.19131	2.92097	-1.43491	0.0151264	0,4.64	0.151314	-17.5494	7.7195	-2.27339	2.38998e-08	0,0.09	0.023003	ever_bf ~ methylation	ever_bf ~ methylation + maternal_BMI + maternal_age + parity + mat_smk_preg + maternal_education + social_class + bf_intention + cell counts + SVs	1.32741	1.27447	chr7	807608	HEATR2
cg15110243	-1.07622	3.23373	-0.332811	0.340881	0,192.85	0.739277	21.5337	9.4721	2.27338	2.24879e+09	19.46,259871517737596448	0.0230034	ever_bf ~ methylation	ever_bf ~ methylation + maternal_BMI + maternal_age + parity + mat_smk_preg + maternal_education + social_class + bf_intention + cell counts + SVs	1.32741	1.27447	chr11	78501744	ODZ4
cg22875749	12.5532	22.5326	0.557112	282990	0,4.28423587625646e+24	0.577451	-122.427	53.8527	-2.27337	6.77113e-54	0,0	0.0230041	ever_bf ~ methylation	ever_bf ~ methylation + maternal_BMI + maternal_age + parity + mat_smk_preg + maternal_education + social_class + bf_intention + cell counts + SVs	1.32741	1.27447	chr7	23571782	TRA2A
cg17582546	3.63165	2.115	1.71709	37.7751	0.6,2385.23	0.0859624	10.4886	4.6137	2.27336	35904.5	4.25,303676335.94	0.0230043	ever_bf ~ methylation	ever_bf ~ methylation + maternal_BMI + maternal_age + parity + mat_smk_preg + maternal_education + social_class + bf_intention + cell counts + SVs	1.32741	1.27447	chrX	49592789	PAGE4
cg20647656	-3.56873	3.35946	-1.06229	0.0281917	0,20.41	0.288103	-19.0153	8.36444	-2.27335	5.51781e-09	0,0.07	0.0230051	ever_bf ~ methylation	ever_bf ~ methylation + maternal_BMI + maternal_age + parity + mat_smk_preg + maternal_education + social_class + bf_intention + cell counts + SVs	1.32741	1.27447	chr2	241439612	ANKMY1;ANKMY1
cg05726109	1.61505	1.3738	1.17561	5.02815	0.34,74.27	0.239752	6.5119	2.86446	2.27334	673.101	2.45,184655.49	0.0230058	ever_bf ~ methylation	ever_bf ~ methylation + maternal_BMI + maternal_age + parity + mat_smk_preg + maternal_education + social_class + bf_intention + cell counts + SVs	1.32741	1.27447	chr22	19709755	SEPT5;GP1BB
cg04873026	20.3028	11.9871	1.69372	6.56772e+08	0.04,10496797770151149568	0.0903181	67.1351	29.5318	2.27332	1.43354e+29	10434.57,1.96944066348801e+54	0.0230069	ever_bf ~ methylation	ever_bf ~ methylation + maternal_BMI + maternal_age + parity + mat_smk_preg + maternal_education + social_class + bf_intention + cell counts + SVs	1.32741	1.27447	chr21	30365177	RNF160
cg07784284	21.3082	20.5471	1.03705	1.79496e+09	0,5.54708419862525e+26	0.299714	123.689	54.4097	2.27329	5.21825e+53	25296028.6,1.07645704693803e+100	0.0230086	ever_bf ~ methylation	ever_bf ~ methylation + maternal_BMI + maternal_age + parity + mat_smk_preg + maternal_education + social_class + bf_intention + cell counts + SVs	1.32741	1.27447	chr11	86749084	TMEM135;TMEM135;TMEM135;TMEM135;TMEM135
cg05058846	-0.93977	4.07647	-0.230535	0.390718	0,1153	0.817676	22.3195	9.81821	2.27328	4.93462e+09	21.67,1123791882446109056	0.0230094	ever_bf ~ methylation	ever_bf ~ methylation + maternal_BMI + maternal_age + parity + mat_smk_preg + maternal_education + social_class + bf_intention + cell counts + SVs	1.32741	1.27447	chr10	79270707	KCNMA1;KCNMA1;KCNMA1;KCNMA1
cg15893356	-4.85776	2.88028	-1.68656	0.00776786	0,2.2	0.0916883	-15.9256	7.00562	-2.27327	1.21222e-07	0,0.11	0.0230102	ever_bf ~ methylation	ever_bf ~ methylation + maternal_BMI + maternal_age + parity + mat_smk_preg + maternal_education + social_class + bf_intention + cell counts + SVs	1.32741	1.27447	chr7	138645516	KIAA1549;KIAA1549
cg02699694	53.163	87.0073	0.611017	1.2257e+23	0,1.41418066765905e+97	0.541188	-431.878	189.987	-2.2732	2.73991e-188	0,0	0.0230141	ever_bf ~ methylation	ever_bf ~ methylation + maternal_BMI + maternal_age + parity + mat_smk_preg + maternal_education + social_class + bf_intention + cell counts + SVs	1.32741	1.27447	chr2	9144246	MBOAT2
cg16017089	-0.0847266	1.09256	-0.0775488	0.918763	0.11,7.82	0.938187	5.10859	2.24731	2.2732	165.437	2.02,13538.94	0.0230142	ever_bf ~ methylation	ever_bf ~ methylation + maternal_BMI + maternal_age + parity + mat_smk_preg + maternal_education + social_class + bf_intention + cell counts + SVs	1.32741	1.27447	chr11	73053830	ARHGEF17
cg19771626	-3.98778	2.35194	-1.69553	0.0185407	0,1.86	0.0899756	-13.566	5.96781	-2.27319	1.28346e-06	0,0.15	0.0230148	ever_bf ~ methylation	ever_bf ~ methylation + maternal_BMI + maternal_age + parity + mat_smk_preg + maternal_education + social_class + bf_intention + cell counts + SVs	1.32741	1.27447	chr12	133127043	FBRSL1
cg00583046	-4.47001	2.87876	-1.55275	0.0114472	0,3.23	0.120482	-15.2364	6.70266	-2.27319	2.41497e-07	0,0.12	0.0230149	ever_bf ~ methylation	ever_bf ~ methylation + maternal_BMI + maternal_age + parity + mat_smk_preg + maternal_education + social_class + bf_intention + cell counts + SVs	1.32741	1.27447	chr6	31024990	HCG22
cg24650913	-4.0087	3.54726	-1.13008	0.018157	0,18.99	0.258441	-20.3416	8.94876	-2.27312	1.46468e-09	0,0.06	0.0230188	ever_bf ~ methylation	ever_bf ~ methylation + maternal_BMI + maternal_age + parity + mat_smk_preg + maternal_education + social_class + bf_intention + cell counts + SVs	1.32741	1.27447	chr17	80970434	B3GNTL1
cg12840312	0.358923	1.67307	0.214529	1.43179	0.05,38.02	0.830135	9.30731	4.09452	2.27312	11018.3	3.6,33685069.9	0.0230192	ever_bf ~ methylation	ever_bf ~ methylation + maternal_BMI + maternal_age + parity + mat_smk_preg + maternal_education + social_class + bf_intention + cell counts + SVs	1.32741	1.27447	chr6	3849381	FAM50B
cg14962159	-4.10182	3.7488	-1.09417	0.0165426	0,25.68	0.273881	-26.5554	11.6824	-2.27311	2.93172e-12	0,0.03	0.0230195	ever_bf ~ methylation	ever_bf ~ methylation + maternal_BMI + maternal_age + parity + mat_smk_preg + maternal_education + social_class + bf_intention + cell counts + SVs	1.32741	1.27447	chr13	37441585	SMAD9;SMAD9
cg10146186	3.74458	1.73668	2.15617	42.2912	1.41,1272.15	0.03107	9.62233	4.23314	2.2731	15098.1	3.76,60567651.28	0.0230203	ever_bf ~ methylation	ever_bf ~ methylation + maternal_BMI + maternal_age + parity + mat_smk_preg + maternal_education + social_class + bf_intention + cell counts + SVs	1.32741	1.27447	chr1	179781957	FAM163A
cg08165339	-1.7124	1.67163	-1.02439	0.180432	0.01,4.78	0.30565	-11.0642	4.86749	-2.27309	1.56626e-05	0,0.22	0.023021	ever_bf ~ methylation	ever_bf ~ methylation + maternal_BMI + maternal_age + parity + mat_smk_preg + maternal_education + social_class + bf_intention + cell counts + SVs	1.32741	1.27447	chr7	67741356
cg05087008	5.81885	4.6282	1.25726	336.586	0.04,2928869.45	0.208659	29.9666	13.1832	2.27308	1.03351e+13	62.02,1.72228891458463e+24	0.0230213	ever_bf ~ methylation	ever_bf ~ methylation + maternal_BMI + maternal_age + parity + mat_smk_preg + maternal_education + social_class + bf_intention + cell counts + SVs	1.32741	1.27447	chr11	105483680	GRIA4;GRIA4;GRIA4;GRIA4
cg01334549	-0.109945	1.34726	-0.0816064	0.895883	0.06,12.56	0.93496	11.621	5.11246	2.27308	111417	4.96,2504748537.95	0.0230213	ever_bf ~ methylation	ever_bf ~ methylation + maternal_BMI + maternal_age + parity + mat_smk_preg + maternal_education + social_class + bf_intention + cell counts + SVs	1.32741	1.27447	chr20	50137002	NFATC2;NFATC2;NFATC2
cg01421994	-3.80237	2.21423	-1.71724	0.0223178	0,1.71	0.0859348	-20.5457	9.03872	-2.27308	1.1943e-09	0,0.06	0.0230215	ever_bf ~ methylation	ever_bf ~ methylation + maternal_BMI + maternal_age + parity + mat_smk_preg + maternal_education + social_class + bf_intention + cell counts + SVs	1.32741	1.27447	chr8	90916395	OSGIN2;OSGIN2
cg01216308	1.42836	3.71657	0.384322	4.17185	0,6080.47	0.70074	-25.8912	11.3906	-2.27304	5.69616e-12	0,0.03	0.0230239	ever_bf ~ methylation	ever_bf ~ methylation + maternal_BMI + maternal_age + parity + mat_smk_preg + maternal_education + social_class + bf_intention + cell counts + SVs	1.32741	1.27447	chr19	6464563	CRB3;CRB3
cg13297150	40.3254	34.3406	1.17428	3.25899e+17	0,5.55170130564554e+46	0.240285	242.809	106.822	2.27302	2.8215e+105	332491839372508,2.39430341357613e+196	0.0230248	ever_bf ~ methylation	ever_bf ~ methylation + maternal_BMI + maternal_age + parity + mat_smk_preg + maternal_education + social_class + bf_intention + cell counts + SVs	1.32741	1.27447	chr2	74710531	TTC31;TTC31;CCDC142
cg11680194	-1.11172	2.56078	-0.434134	0.328992	0,49.77	0.664191	13.1778	5.79752	2.273	528489	6.14,45497254751.69	0.023026	ever_bf ~ methylation	ever_bf ~ methylation + maternal_BMI + maternal_age + parity + mat_smk_preg + maternal_education + social_class + bf_intention + cell counts + SVs	1.32741	1.27447	chr5	1662705
cg17296707	-0.348174	1.69747	-0.205114	0.705976	0.03,19.67	0.837483	12.6967	5.58602	2.27295	326684	5.74,18579831796.7	0.0230291	ever_bf ~ methylation	ever_bf ~ methylation + maternal_BMI + maternal_age + parity + mat_smk_preg + maternal_education + social_class + bf_intention + cell counts + SVs	1.32741	1.27447	chr1	212684363
cg15069551	1.04613	2.15441	0.485576	2.84662	0.04,194.18	0.627268	11.3623	4.999	2.2729	86013.3	4.78,1548118783.16	0.023032	ever_bf ~ methylation	ever_bf ~ methylation + maternal_BMI + maternal_age + parity + mat_smk_preg + maternal_education + social_class + bf_intention + cell counts + SVs	1.32741	1.27447	chr20	25128695	LOC284798;LOC284798;LOC284798
cg15774028	-1.92643	5.79205	-0.332599	0.145667	0,12406.61	0.739437	-35.9932	15.836	-2.27288	2.33531e-16	0,0.01	0.0230335	ever_bf ~ methylation	ever_bf ~ methylation + maternal_BMI + maternal_age + parity + mat_smk_preg + maternal_education + social_class + bf_intention + cell counts + SVs	1.32741	1.27447	chr17	78183443	SGSH
cg04406229	-13.7191	4.37876	-3.13309	1.10126e-06	0,0.01	0.00172976	-23.222	10.2179	-2.27268	8.21903e-11	0,0.04	0.0230454	ever_bf ~ methylation	ever_bf ~ methylation + maternal_BMI + maternal_age + parity + mat_smk_preg + maternal_education + social_class + bf_intention + cell counts + SVs	1.32741	1.27447	chr1	94198787
cg14850530	1.89808	2.4587	0.771983	6.67304	0.05,826.44	0.440124	13.1432	5.7832	2.27265	510507	6.1,42732586450.92	0.0230476	ever_bf ~ methylation	ever_bf ~ methylation + maternal_BMI + maternal_age + parity + mat_smk_preg + maternal_education + social_class + bf_intention + cell counts + SVs	1.32741	1.27447	chr6	167032331	RPS6KA2;RPS6KA2
cg11437374	5.0259	7.03795	0.714114	152.307	0,149121722.78	0.475157	39.3653	17.3214	2.27264	1.2478e+17	224.85,6.92479032921429e+31	0.0230477	ever_bf ~ methylation	ever_bf ~ methylation + maternal_BMI + maternal_age + parity + mat_smk_preg + maternal_education + social_class + bf_intention + cell counts + SVs	1.32741	1.27447	chr5	169010780	CCDC99;CCDC99
cg10493125	-4.1554	2.78753	-1.49071	0.0156795	0,3.7	0.136037	-15.4406	6.79418	-2.27262	1.96888e-07	0,0.12	0.0230488	ever_bf ~ methylation	ever_bf ~ methylation + maternal_BMI + maternal_age + parity + mat_smk_preg + maternal_education + social_class + bf_intention + cell counts + SVs	1.32741	1.27447	chr10	71266797	TSPAN15
cg25270178	-0.869169	2.39263	-0.363269	0.4193	0,45.62	0.716404	-12.0421	5.29883	-2.27259	5.89105e-06	0,0.19	0.0230508	ever_bf ~ methylation	ever_bf ~ methylation + maternal_BMI + maternal_age + parity + mat_smk_preg + maternal_education + social_class + bf_intention + cell counts + SVs	1.32741	1.27447	chr22	44293765
cg13103259	-12.1868	5.07041	-2.40351	5.09724e-06	0,0.11	0.0162383	-26.6019	11.7057	-2.27256	2.79867e-12	0,0.03	0.0230528	ever_bf ~ methylation	ever_bf ~ methylation + maternal_BMI + maternal_age + parity + mat_smk_preg + maternal_education + social_class + bf_intention + cell counts + SVs	1.32741	1.27447	chr18	54813330
cg11494887	-2.76854	1.91611	-1.44488	0.0627537	0,2.68	0.148493	-13.6919	6.02496	-2.27253	1.1316e-06	0,0.15	0.0230547	ever_bf ~ methylation	ever_bf ~ methylation + maternal_BMI + maternal_age + parity + mat_smk_preg + maternal_education + social_class + bf_intention + cell counts + SVs	1.32741	1.27447	chr11	117201094	CEP164
cg03093398	134.43	47.5023	2.82997	2.41079e+58	885885116293834240,6.56054717176555e+98	0.0046553	228.057	100.358	2.27244	1.10676e+99	41477070531807.9,2.95323269760761e+184	0.0230597	ever_bf ~ methylation	ever_bf ~ methylation + maternal_BMI + maternal_age + parity + mat_smk_preg + maternal_education + social_class + bf_intention + cell counts + SVs	1.32741	1.27447	chr4	76598524	G3BP2;G3BP2;G3BP2;G3BP2;G3BP2
cg19821840	7.76986	6.0891	1.27603	2368.15	0.02,361038707.33	0.201945	38.979	17.1535	2.27236	8.47918e+16	212.31,3.38640762372353e+31	0.0230649	ever_bf ~ methylation	ever_bf ~ methylation + maternal_BMI + maternal_age + parity + mat_smk_preg + maternal_education + social_class + bf_intention + cell counts + SVs	1.32741	1.27447	chr3	33760231	CLASP2
cg19355919	21.8454	11.6684	1.87219	3.07147e+09	0.36,26282466122531151872	0.0611802	78.3981	34.501	2.27235	1.11653e+34	47868.66,2.60427153124832e+63	0.0230657	ever_bf ~ methylation	ever_bf ~ methylation + maternal_BMI + maternal_age + parity + mat_smk_preg + maternal_education + social_class + bf_intention + cell counts + SVs	1.32741	1.27447	chr18	48346593	MRO;MRO;MRO;MRO
cg26227523	3.33286	2.70388	1.23262	28.0183	0.14,5610.85	0.217717	18.4375	8.11403	2.2723	1.01693e+08	12.6,820521637530501	0.0230686	ever_bf ~ methylation	ever_bf ~ methylation + maternal_BMI + maternal_age + parity + mat_smk_preg + maternal_education + social_class + bf_intention + cell counts + SVs	1.32741	1.27447	chr15	77287243	PSTPIP1
cg16501779	0.558417	1.30175	0.428974	1.7479	0.14,22.42	0.667942	7.20675	3.17162	2.27226	1348.51	2.69,675449.24	0.0230708	ever_bf ~ methylation	ever_bf ~ methylation + maternal_BMI + maternal_age + parity + mat_smk_preg + maternal_education + social_class + bf_intention + cell counts + SVs	1.32741	1.27447	chrX	148713353	TMEM185A;TMEM185A
cg15696506	-1.28177	1.30199	-0.984472	0.277545	0.02,3.56	0.324884	-7.63033	3.35804	-2.27226	0.000485503	0,0.35	0.0230709	ever_bf ~ methylation	ever_bf ~ methylation + maternal_BMI + maternal_age + parity + mat_smk_preg + maternal_education + social_class + bf_intention + cell counts + SVs	1.32741	1.27447	chr4	57947735	IGFBP7
cg25363679	-2.95527	1.64906	-1.79209	0.0520646	0,1.32	0.0731189	-9.8277	4.32511	-2.27224	5.39368e-05	0,0.26	0.023072	ever_bf ~ methylation	ever_bf ~ methylation + maternal_BMI + maternal_age + parity + mat_smk_preg + maternal_education + social_class + bf_intention + cell counts + SVs	1.32741	1.27447	chr12	71031202	PTPRB;PTPRB
cg07919753	-1.42529	3.34125	-0.426573	0.240439	0,167.93	0.66969	25.3076	11.1379	2.27221	9.79414e+10	32.38,2.96292147405015e+20	0.0230736	ever_bf ~ methylation	ever_bf ~ methylation + maternal_BMI + maternal_age + parity + mat_smk_preg + maternal_education + social_class + bf_intention + cell counts + SVs	1.32741	1.27447	chr12	133565916	ZNF26
cg23909802	-8.69314	14.0131	-0.620356	0.000167732	0,142182459.56	0.535023	62.9104	27.6871	2.27219	2.0972e+27	5674.27,7.75117242614462e+50	0.0230749	ever_bf ~ methylation	ever_bf ~ methylation + maternal_BMI + maternal_age + parity + mat_smk_preg + maternal_education + social_class + bf_intention + cell counts + SVs	1.32741	1.27447	chr19	49965263	ALDH16A1;ALDH16A1
cg18833788	-0.540836	1.31297	-0.411917	0.582261	0.04,7.63	0.6804	6.25126	2.75122	2.27218	518.667	2.36,113966.49	0.0230759	ever_bf ~ methylation	ever_bf ~ methylation + maternal_BMI + maternal_age + parity + mat_smk_preg + maternal_education + social_class + bf_intention + cell counts + SVs	1.32741	1.27447	chr19	48994043	LMTK3
cg17140797	85.2337	49.8956	1.70824	1.03877e+37	0,3.07970581289023e+79	0.0875917	292.353	128.669	2.27213	9.27338e+126	276515200974896032,3.10997973002229e+236	0.0230789	ever_bf ~ methylation	ever_bf ~ methylation + maternal_BMI + maternal_age + parity + mat_smk_preg + maternal_education + social_class + bf_intention + cell counts + SVs	1.32741	1.27447	chr19	15529788	AKAP8L;AKAP8L
cg01417339	0.474848	1.70169	0.279045	1.60777	0.06,45.16	0.78021	16.2014	7.13055	2.27211	1.0869e+07	9.26,12759669108380	0.0230796	ever_bf ~ methylation	ever_bf ~ methylation + maternal_BMI + maternal_age + parity + mat_smk_preg + maternal_education + social_class + bf_intention + cell counts + SVs	1.32741	1.27447	chr8	135813202	MIR30B
cg14859204	20.0517	13.8491	1.44787	5.10895e+08	0,3.13995683645593e+20	0.147654	92.063	40.5188	2.27211	9.60402e+39	310562.04,2.97000751363257e+74	0.0230801	ever_bf ~ methylation	ever_bf ~ methylation + maternal_BMI + maternal_age + parity + mat_smk_preg + maternal_education + social_class + bf_intention + cell counts + SVs	1.32741	1.27447	chr1	99126913	SNX7;SNX7
cg02001779	8.92208	5.05	1.76675	7495.68	0.38,149094219.91	0.0772705	34.8793	15.3512	2.27209	1405661867921295	120.42,1.64088098988014e+28	0.0230811	ever_bf ~ methylation	ever_bf ~ methylation + maternal_BMI + maternal_age + parity + mat_smk_preg + maternal_education + social_class + bf_intention + cell counts + SVs	1.32741	1.27447	chr2	231281264	SP100;SP100
cg01646639	1.10128	5.48645	0.200727	3.00801	0,140747.24	0.840912	46.1188	20.298	2.27209	1.06937e+20	563.83,2.02820844222617e+37	0.0230812	ever_bf ~ methylation	ever_bf ~ methylation + maternal_BMI + maternal_age + parity + mat_smk_preg + maternal_education + social_class + bf_intention + cell counts + SVs	1.32741	1.27447	chr14	70654290	SLC8A3;SLC8A3;SLC8A3;SLC8A3
cg14493980	16.9511	14.9146	1.13654	2.30011e+07	0,1.14101353163285e+20	0.255729	93.2548	41.0448	2.27202	3.16259e+40	364761.17,2.74206963713563e+75	0.023085	ever_bf ~ methylation	ever_bf ~ methylation + maternal_BMI + maternal_age + parity + mat_smk_preg + maternal_education + social_class + bf_intention + cell counts + SVs	1.32741	1.27447	chr17	37010185	RPL23;SNORA21
cg05264214	-61.8638	25.5852	-2.41796	1.35793e-27	0,0	0.0156079	-131.342	57.8107	-2.27193	9.09886e-58	0,0	0.0230907	ever_bf ~ methylation	ever_bf ~ methylation + maternal_BMI + maternal_age + parity + mat_smk_preg + maternal_education + social_class + bf_intention + cell counts + SVs	1.32741	1.27447	chr18	77181423	NFATC1;NFATC1;NFATC1;NFATC1;NFATC1
cg02257953	-0.135791	1.10531	-0.122853	0.873025	0.1,7.62	0.902223	-5.22909	2.30164	-2.27189	0.0053584	0,0.49	0.0230929	ever_bf ~ methylation	ever_bf ~ methylation + maternal_BMI + maternal_age + parity + mat_smk_preg + maternal_education + social_class + bf_intention + cell counts + SVs	1.32741	1.27447	chr14	54816093
cg26009554	1.16782	2.16982	0.538211	3.21497	0.05,226.03	0.590431	11.6766	5.13971	2.27184	117783	4.97,2793147245.31	0.0230961	ever_bf ~ methylation	ever_bf ~ methylation + maternal_BMI + maternal_age + parity + mat_smk_preg + maternal_education + social_class + bf_intention + cell counts + SVs	1.32741	1.27447	chr2	48414512
cg12290486	-1.86383	3.1496	-0.591768	0.155077	0,74.39	0.554006	-16.5115	7.26792	-2.27183	6.74766e-08	0,0.1	0.0230966	ever_bf ~ methylation	ever_bf ~ methylation + maternal_BMI + maternal_age + parity + mat_smk_preg + maternal_education + social_class + bf_intention + cell counts + SVs	1.32741	1.27447	chr18	8830126	KIAA0802
cg07312312	4.04478	6.11512	0.661439	57.0986	0,9160557.96	0.508331	36.0669	15.8758	2.27181	4609341608927894	141.21,1.50454449156019e+29	0.0230979	ever_bf ~ methylation	ever_bf ~ methylation + maternal_BMI + maternal_age + parity + mat_smk_preg + maternal_education + social_class + bf_intention + cell counts + SVs	1.32741	1.27447	chr1	109652455	C1orf194
cg14605948	-4.04951	2.11528	-1.91441	0.017431	0,1.1	0.0555679	-10.8721	4.78564	-2.27181	1.89812e-05	0,0.22	0.0230979	ever_bf ~ methylation	ever_bf ~ methylation + maternal_BMI + maternal_age + parity + mat_smk_preg + maternal_education + social_class + bf_intention + cell counts + SVs	1.32741	1.27447	chr9	98315342
cg05916196	1.79633	7.65555	0.234644	6.02747	0,19800190	0.814485	-39.5218	17.3967	-2.2718	6.85323e-18	0,0	0.0230984	ever_bf ~ methylation	ever_bf ~ methylation + maternal_BMI + maternal_age + parity + mat_smk_preg + maternal_education + social_class + bf_intention + cell counts + SVs	1.32741	1.27447	chr1	206972262	IL19
cg10157839	1.32263	17.6141	0.0750893	3.75327	0,3696510655181655	0.940144	89.6777	39.4746	2.27178	8.84145e+38	221360.51,3.53139774031404e+72	0.0230995	ever_bf ~ methylation	ever_bf ~ methylation + maternal_BMI + maternal_age + parity + mat_smk_preg + maternal_education + social_class + bf_intention + cell counts + SVs	1.32741	1.27447	chr6	110501287	WASF1;WASF1;WASF1;WASF1;CDC40
cg00351472	-3.70978	1.46552	-2.53138	0.0244828	0,0.43	0.0113615	-10.674	4.69854	-2.27178	2.31381e-05	0,0.23	0.0231	ever_bf ~ methylation	ever_bf ~ methylation + maternal_BMI + maternal_age + parity + mat_smk_preg + maternal_education + social_class + bf_intention + cell counts + SVs	1.32741	1.27447	chr9	97846551	MIR23B;C9orf3;MIR27B
cg01388767	75.5748	24.6861	3.06143	6.63341e+32	643448060147.64,6.83848177432618e+53	0.00220279	130.011	57.2302	2.27171	2.90336e+56	55919128.23,1.50744446737966e+105	0.0231038	ever_bf ~ methylation	ever_bf ~ methylation + maternal_BMI + maternal_age + parity + mat_smk_preg + maternal_education + social_class + bf_intention + cell counts + SVs	1.32741	1.27447	chr17	49337186	UTP18;MBTD1
cg20356136	-13.1352	14.8842	-0.882493	1.97449e-06	0,9228768.37	0.37751	-73.1668	32.2078	-2.27171	1.67527e-32	0,0	0.0231042	ever_bf ~ methylation	ever_bf ~ methylation + maternal_BMI + maternal_age + parity + mat_smk_preg + maternal_education + social_class + bf_intention + cell counts + SVs	1.32741	1.27447	chr4	7802238	AFAP1;AFAP1
cg00420997	2.82789	2.09213	1.35168	16.9097	0.28,1020.93	0.176479	16.6394	7.32462	2.27171	1.68419e+07	9.81,28922456290495.7	0.0231043	ever_bf ~ methylation	ever_bf ~ methylation + maternal_BMI + maternal_age + parity + mat_smk_preg + maternal_education + social_class + bf_intention + cell counts + SVs	1.32741	1.27447	chr8	29607076	C8orf75
cg26928788	0.698551	2.29166	0.304823	2.01084	0.02,179.51	0.760501	14.9729	6.59121	2.27165	3.18159e+06	7.8,1297757903661.8	0.0231079	ever_bf ~ methylation	ever_bf ~ methylation + maternal_BMI + maternal_age + parity + mat_smk_preg + maternal_education + social_class + bf_intention + cell counts + SVs	1.32741	1.27447	chr17	76973328	LGALS3BP
cg02854067	6.73613	4.35925	1.54525	842.299	0.16,4326512.36	0.122286	28.2682	12.444	2.27163	1.89106e+12	48.32,7.40034125278343e+22	0.0231089	ever_bf ~ methylation	ever_bf ~ methylation + maternal_BMI + maternal_age + parity + mat_smk_preg + maternal_education + social_class + bf_intention + cell counts + SVs	1.32741	1.27447	chr16	30619973	ZNF689
cg18100734	1.275	2.22597	0.572783	3.57869	0.05,280.87	0.566791	11.3504	4.99669	2.27159	85003.5	4.74,1523028942.86	0.0231112	ever_bf ~ methylation	ever_bf ~ methylation + maternal_BMI + maternal_age + parity + mat_smk_preg + maternal_education + social_class + bf_intention + cell counts + SVs	1.32741	1.27447	chr4	40440904	RBM47;RBM47
cg16515523	72.4705	30.3922	2.38451	2.97541e+31	401019.43,2.20764116104944e+57	0.0171019	159.117	70.0465	2.27159	1.26932e+69	3011667700.63,5.34980460929366e+128	0.0231113	ever_bf ~ methylation	ever_bf ~ methylation + maternal_BMI + maternal_age + parity + mat_smk_preg + maternal_education + social_class + bf_intention + cell counts + SVs	1.32741	1.27447	chr1	171811529	DNM3;DNM3
cg22902964	-4.44514	3.39294	-1.31011	0.0117354	0,9.07	0.190157	-20.697	9.11127	-2.27158	1.02663e-09	0,0.06	0.0231118	ever_bf ~ methylation	ever_bf ~ methylation + maternal_BMI + maternal_age + parity + mat_smk_preg + maternal_education + social_class + bf_intention + cell counts + SVs	1.32741	1.27447	chr13	40746370
cg24789503	2.64903	10.1969	0.259789	14.1403	0,6764026222.27	0.795027	-76.1436	33.5201	-2.27158	8.53639e-34	0,0	0.023112	ever_bf ~ methylation	ever_bf ~ methylation + maternal_BMI + maternal_age + parity + mat_smk_preg + maternal_education + social_class + bf_intention + cell counts + SVs	1.32741	1.27447	chr3	195384528	SDHAP2
cg04562394	-0.849132	1.45313	-0.584345	0.427786	0.02,7.38	0.558988	10.9484	4.81982	2.27153	56861.4	4.49,720335327.18	0.0231149	ever_bf ~ methylation	ever_bf ~ methylation + maternal_BMI + maternal_age + parity + mat_smk_preg + maternal_education + social_class + bf_intention + cell counts + SVs	1.32741	1.27447	chr5	126073718
cg11391201	5.35423	3.96518	1.35031	211.502	0.09,501816.3	0.176916	25.2138	11.1	2.27152	8.9168e+10	31.75,2.50425427359315e+20	0.0231154	ever_bf ~ methylation	ever_bf ~ methylation + maternal_BMI + maternal_age + parity + mat_smk_preg + maternal_education + social_class + bf_intention + cell counts + SVs	1.32741	1.27447	chr11	44333070	ALX4
cg01104126	3.23492	7.27203	0.444844	25.4044	0,39353934.43	0.656432	33.2126	14.6218	2.27144	265478586390734	95,7.41912409993573e+26	0.0231203	ever_bf ~ methylation	ever_bf ~ methylation + maternal_BMI + maternal_age + parity + mat_smk_preg + maternal_education + social_class + bf_intention + cell counts + SVs	1.32741	1.27447	chr16	85213591
cg04866639	-4.48471	3.86861	-1.15925	0.0112802	0,22.15	0.246352	-24.0607	10.5928	-2.27141	3.55285e-11	0,0.04	0.0231222	ever_bf ~ methylation	ever_bf ~ methylation + maternal_BMI + maternal_age + parity + mat_smk_preg + maternal_education + social_class + bf_intention + cell counts + SVs	1.32741	1.27447	chr15	41165181	RHOV
cg01235203	9.09102	6.20973	1.464	8875.23	0.05,1714002905.08	0.143195	39.1041	17.2159	2.2714	9.60938e+16	212.94,4.336409337615e+31	0.0231228	ever_bf ~ methylation	ever_bf ~ methylation + maternal_BMI + maternal_age + parity + mat_smk_preg + maternal_education + social_class + bf_intention + cell counts + SVs	1.32741	1.27447	chr3	187461998	BCL6
cg12115882	-2.19837	2.79649	-0.786118	0.110984	0,26.65	0.431798	-16.9385	7.45758	-2.27132	4.40248e-08	0,0.1	0.0231279	ever_bf ~ methylation	ever_bf ~ methylation + maternal_BMI + maternal_age + parity + mat_smk_preg + maternal_education + social_class + bf_intention + cell counts + SVs	1.32741	1.27447	chr11	133449267
cg20119798	-0.700956	1.14078	-0.614451	0.496111	0.05,4.64	0.538917	-5.12063	2.25448	-2.27131	0.00597229	0,0.5	0.0231283	ever_bf ~ methylation	ever_bf ~ methylation + maternal_BMI + maternal_age + parity + mat_smk_preg + maternal_education + social_class + bf_intention + cell counts + SVs	1.32741	1.27447	chr7	94954144	PON1
cg03653585	-0.81233	1.9729	-0.411745	0.443823	0.01,21.21	0.680527	12.1309	5.34097	2.2713	185524	5.27,6527187254.6	0.0231289	ever_bf ~ methylation	ever_bf ~ methylation + maternal_BMI + maternal_age + parity + mat_smk_preg + maternal_education + social_class + bf_intention + cell counts + SVs	1.32741	1.27447	chr8	12945054	DLC1;DLC1;DLC1
cg19205926	-5.36265	1.92638	-2.7838	0.00468848	0,0.2	0.00537264	-14.2675	6.28169	-2.27128	6.36359e-07	0,0.14	0.0231298	ever_bf ~ methylation	ever_bf ~ methylation + maternal_BMI + maternal_age + parity + mat_smk_preg + maternal_education + social_class + bf_intention + cell counts + SVs	1.32741	1.27447	chr4	6757569
cg05055782	8.10223	4.85111	1.67018	3301.81	0.25,44473464.3	0.0948837	30.0916	13.2488	2.27128	1.17122e+13	61.81,2.21938308770726e+24	0.0231303	ever_bf ~ methylation	ever_bf ~ methylation + maternal_BMI + maternal_age + parity + mat_smk_preg + maternal_education + social_class + bf_intention + cell counts + SVs	1.32741	1.27447	chr3	49396193	GPX1;GPX1
cg16526509	3.05878	2.31092	1.32362	21.3017	0.23,1974.73	0.185628	13.5051	5.94606	2.27127	733161	6.37,84447266412.78	0.0231305	ever_bf ~ methylation	ever_bf ~ methylation + maternal_BMI + maternal_age + parity + mat_smk_preg + maternal_education + social_class + bf_intention + cell counts + SVs	1.32741	1.27447	chr5	1439208	SLC6A3
cg23476312	-1.66572	1.44022	-1.15657	0.189055	0.01,3.18	0.247449	-10.173	4.479	-2.27127	3.8188e-05	0,0.25	0.0231309	ever_bf ~ methylation	ever_bf ~ methylation + maternal_BMI + maternal_age + parity + mat_smk_preg + maternal_education + social_class + bf_intention + cell counts + SVs	1.32741	1.27447	chr4	4541278	STX18
cg10253465	2.53412	2.66237	0.951826	12.6053	0.07,2327.08	0.341185	14.3369	6.31244	2.27122	1.68442e+06	7.13,397835836214.57	0.0231336	ever_bf ~ methylation	ever_bf ~ methylation + maternal_BMI + maternal_age + parity + mat_smk_preg + maternal_education + social_class + bf_intention + cell counts + SVs	1.32741	1.27447	chr19	45996844	RTN2;RTN2;RTN2
cg13225881	-1.09417	1.84635	-0.592613	0.334816	0.01,12.49	0.55344	-12.6058	5.55033	-2.27117	3.35262e-06	0,0.18	0.0231364	ever_bf ~ methylation	ever_bf ~ methylation + maternal_BMI + maternal_age + parity + mat_smk_preg + maternal_education + social_class + bf_intention + cell counts + SVs	1.32741	1.27447	chr11	108777990	DDX10
cg25361663	4.22313	6.27976	0.672498	68.2468	0,15119101.94	0.501267	37.6288	16.568	2.27117	2.19785e+16	173.38,2.78609061912793e+30	0.0231367	ever_bf ~ methylation	ever_bf ~ methylation + maternal_BMI + maternal_age + parity + mat_smk_preg + maternal_education + social_class + bf_intention + cell counts + SVs	1.32741	1.27447	chr7	675570	PRKAR1B;PRKAR1B;PRKAR1B;PRKAR1B;PRKAR1B;PRKAR1B
cg13053505	5.03861	6.96067	0.723868	154.255	0,129802101.47	0.469147	37.853	16.6667	2.27117	2.75e+16	178.79,4.22992647295287e+30	0.0231367	ever_bf ~ methylation	ever_bf ~ methylation + maternal_BMI + maternal_age + parity + mat_smk_preg + maternal_education + social_class + bf_intention + cell counts + SVs	1.32741	1.27447	chr4	4854459
cg07423205	1.26398	11.5554	0.109384	3.53947	0,24273127654.22	0.912898	-58.5848	25.795	-2.27116	3.60548e-26	0,0	0.0231371	ever_bf ~ methylation	ever_bf ~ methylation + maternal_BMI + maternal_age + parity + mat_smk_preg + maternal_education + social_class + bf_intention + cell counts + SVs	1.32741	1.27447	chr5	37834672	GDNF;GDNF;GDNF
cg23174406	-0.857516	0.804046	-1.0665	0.424214	0.09,2.05	0.286197	-4.49878	1.98083	-2.27116	0.0111226	0,0.54	0.0231373	ever_bf ~ methylation	ever_bf ~ methylation + maternal_BMI + maternal_age + parity + mat_smk_preg + maternal_education + social_class + bf_intention + cell counts + SVs	1.32741	1.27447	chr12	97304436	NEDD1;NEDD1;NEDD1;NEDD1
cg14131536	-1.5751	1.06369	-1.48079	0.206987	0.03,1.66	0.138662	-4.9403	2.17526	-2.27113	0.00715245	0,0.51	0.0231391	ever_bf ~ methylation	ever_bf ~ methylation + maternal_BMI + maternal_age + parity + mat_smk_preg + maternal_education + social_class + bf_intention + cell counts + SVs	1.32741	1.27447	chr2	98340921	ZAP70
cg11500569	3.25336	3.09324	1.05176	25.8773	0.06,11115.81	0.292908	18.5085	8.14951	2.27113	1.09184e+08	12.62,944409311241924	0.0231394	ever_bf ~ methylation	ever_bf ~ methylation + maternal_BMI + maternal_age + parity + mat_smk_preg + maternal_education + social_class + bf_intention + cell counts + SVs	1.32741	1.27447	chr8	1249158
cg23435746	2.74592	28.9018	0.0950087	15.579	0,6.22632660675942e+25	0.924308	-121.444	53.4736	-2.2711	1.80923e-53	0,0	0.0231407	ever_bf ~ methylation	ever_bf ~ methylation + maternal_BMI + maternal_age + parity + mat_smk_preg + maternal_education + social_class + bf_intention + cell counts + SVs	1.32741	1.27447	chr18	9334049	TWSG1
cg19795817	25.4434	8.3015	3.06491	1.12183e+11	9628.22,1307099096955268864	0.00217732	52.8368	23.265	2.27108	8.84539e+22	1390.34,5.6274711387267e+42	0.0231421	ever_bf ~ methylation	ever_bf ~ methylation + maternal_BMI + maternal_age + parity + mat_smk_preg + maternal_education + social_class + bf_intention + cell counts + SVs	1.32741	1.27447	chr12	30976349
cg23755969	6.71778	3.48594	1.92711	826.977	0.89,766975.68	0.0539661	19.9404	8.78026	2.27105	4.57102e+08	15.35,13612087946058562	0.023144	ever_bf ~ methylation	ever_bf ~ methylation + maternal_BMI + maternal_age + parity + mat_smk_preg + maternal_education + social_class + bf_intention + cell counts + SVs	1.32741	1.27447	chr6	7269198
cg13096688	-7.6529	17.0397	-0.449121	0.000474667	0,151670960535.06	0.653345	-98.0394	43.1693	-2.27104	2.64266e-43	0,0	0.0231444	ever_bf ~ methylation	ever_bf ~ methylation + maternal_BMI + maternal_age + parity + mat_smk_preg + maternal_education + social_class + bf_intention + cell counts + SVs	1.32741	1.27447	chr17	43568337	PLEKHM1;PLEKHM1;PLEKHM1
cg17462218	74.5844	65.5976	1.137	2.46362e+32	0,1.69591359323245e+88	0.255539	324.858	143.045	2.27101	1.21329e+141	20951443715956813824,7.02607860804105e+262	0.0231463	ever_bf ~ methylation	ever_bf ~ methylation + maternal_BMI + maternal_age + parity + mat_smk_preg + maternal_education + social_class + bf_intention + cell counts + SVs	1.32741	1.27447	chr1	203457020	PRELP;PRELP
cg07928641	45.9516	24.4804	1.87708	9.0473e+19	0.13,6.23249938854484e+40	0.0605077	127.194	56.0087	2.27098	1.73726e+55	36671457.46,8.23000460250465e+102	0.0231483	ever_bf ~ methylation	ever_bf ~ methylation + maternal_BMI + maternal_age + parity + mat_smk_preg + maternal_education + social_class + bf_intention + cell counts + SVs	1.32741	1.27447	chr1	182991847	LAMC1
cg06677239	-7.38031	5.42451	-1.36055	0.000623406	0,25.83	0.173656	-33.3272	14.6754	-2.27095	3.35885e-15	0,0.01	0.0231498	ever_bf ~ methylation	ever_bf ~ methylation + maternal_BMI + maternal_age + parity + mat_smk_preg + maternal_education + social_class + bf_intention + cell counts + SVs	1.32741	1.27447	chr6	170089846	WDR27
cg26355894	1.64457	3.00717	0.546883	5.1788	0.01,1879.26	0.584459	16.822	7.40751	2.27094	2.02163e+07	10.01,40841740249680.9	0.0231507	ever_bf ~ methylation	ever_bf ~ methylation + maternal_BMI + maternal_age + parity + mat_smk_preg + maternal_education + social_class + bf_intention + cell counts + SVs	1.32741	1.27447	chr11	1940611	TNNT3;TNNT3;TNNT3;TNNT3
cg19433066	19.0767	10.0717	1.89408	1.92714e+08	0.51,72135239714111696	0.0582138	64.0789	28.2172	2.27092	6.74726e+27	6458.6,7.04882623574482e+51	0.0231521	ever_bf ~ methylation	ever_bf ~ methylation + maternal_BMI + maternal_age + parity + mat_smk_preg + maternal_education + social_class + bf_intention + cell counts + SVs	1.32741	1.27447	chr3	67705222	SUCLG2
cg09359810	-2.05421	1.65467	-1.24146	0.128194	0.01,3.28	0.214435	-12.8913	5.67674	-2.27091	2.51976e-06	0,0.17	0.0231527	ever_bf ~ methylation	ever_bf ~ methylation + maternal_BMI + maternal_age + parity + mat_smk_preg + maternal_education + social_class + bf_intention + cell counts + SVs	1.32741	1.27447	chr14	52048421	FRMD6
cg06080252	141.378	55.7554	2.53569	2.51105e+61	87084379991601.5,7.24053129309587e+108	0.0112225	335.471	147.727	2.27089	4.93336e+145	88240251448639602688,2.75815975598298e+271	0.0231537	ever_bf ~ methylation	ever_bf ~ methylation + maternal_BMI + maternal_age + parity + mat_smk_preg + maternal_education + social_class + bf_intention + cell counts + SVs	1.32741	1.27447	chr7	105162855	PUS7
cg27655671	5.90252	3.63193	1.62518	365.958	0.3,451844.92	0.104125	18.76	8.26114	2.27087	1.40395e+08	13.04,1511380738876031	0.0231548	ever_bf ~ methylation	ever_bf ~ methylation + maternal_BMI + maternal_age + parity + mat_smk_preg + maternal_education + social_class + bf_intention + cell counts + SVs	1.32741	1.27447	chr6	38207741	BTBD9;BTBD9;BTBD9
cg09780768	-8.76845	5.7808	-1.51682	0.000155565	0,12.96	0.129311	29.3812	12.9384	2.27085	5.75535e+12	55.81,5.93548337330557e+23	0.0231561	ever_bf ~ methylation	ever_bf ~ methylation + maternal_BMI + maternal_age + parity + mat_smk_preg + maternal_education + social_class + bf_intention + cell counts + SVs	1.32741	1.27447	chr19	54498824	CACNG6;CACNG6;CACNG6
cg18268562	-2.79888	1.59751	-1.75202	0.0608783	0,1.39	0.0797695	-8.29205	3.65155	-2.27083	0.000250502	0,0.32	0.0231572	ever_bf ~ methylation	ever_bf ~ methylation + maternal_BMI + maternal_age + parity + mat_smk_preg + maternal_education + social_class + bf_intention + cell counts + SVs	1.32741	1.27447	chr11	118842392	FOXR1
cg09088050	-4.02802	2.74656	-1.46657	0.0178096	0,3.88	0.142494	-14.3024	6.29835	-2.27082	6.14518e-07	0,0.14	0.0231579	ever_bf ~ methylation	ever_bf ~ methylation + maternal_BMI + maternal_age + parity + mat_smk_preg + maternal_education + social_class + bf_intention + cell counts + SVs	1.32741	1.27447	chr11	8090206	TUB
cg13858139	1.23804	2.71611	0.455815	3.44886	0.02,707.41	0.648523	25.7171	11.3251	2.2708	1.47498e+11	33.78,6.44024004885634e+20	0.0231588	ever_bf ~ methylation	ever_bf ~ methylation + maternal_BMI + maternal_age + parity + mat_smk_preg + maternal_education + social_class + bf_intention + cell counts + SVs	1.32741	1.27447	chr19	22019044	ZNF43
cg13393601	39.78	14.8955	2.67061	1.88899e+17	39533.26,9.0260330994362e+29	0.0075713	65.6879	28.9275	2.27078	3.37194e+28	8022.12,1.41732547601495e+53	0.0231606	ever_bf ~ methylation	ever_bf ~ methylation + maternal_BMI + maternal_age + parity + mat_smk_preg + maternal_education + social_class + bf_intention + cell counts + SVs	1.32741	1.27447	chr2	69534855
cg08991610	8.04726	3.86247	2.08345	3125.21	1.61,6062878.13	0.0372103	18.5918	8.1875	2.27076	1.18667e+08	12.73,1105797124610308	0.0231617	ever_bf ~ methylation	ever_bf ~ methylation + maternal_BMI + maternal_age + parity + mat_smk_preg + maternal_education + social_class + bf_intention + cell counts + SVs	1.32741	1.27447	chr10	104398766
cg20311618	-2.11118	11.6402	-0.18137	0.121095	0,980472738.88	0.856077	79.4908	35.0066	2.27074	3.32977e+34	52992.37,2.09225339597264e+64	0.0231628	ever_bf ~ methylation	ever_bf ~ methylation + maternal_BMI + maternal_age + parity + mat_smk_preg + maternal_education + social_class + bf_intention + cell counts + SVs	1.32741	1.27447	chr2	43453962	LOC100129726;ZFP36L2
cg05168977	4.42879	3.49301	1.2679	83.8298	0.09,78833.06	0.204834	24.3236	10.7118	2.27073	3.66111e+10	27.9,48047205050206322688	0.0231631	ever_bf ~ methylation	ever_bf ~ methylation + maternal_BMI + maternal_age + parity + mat_smk_preg + maternal_education + social_class + bf_intention + cell counts + SVs	1.32741	1.27447	chr7	98247142	NPTX2
cg01530962	1.55655	1.93192	0.805699	4.74241	0.11,209.16	0.420417	9.94121	4.37803	2.27071	20768.9	3.9,110678991.35	0.0231648	ever_bf ~ methylation	ever_bf ~ methylation + maternal_BMI + maternal_age + parity + mat_smk_preg + maternal_education + social_class + bf_intention + cell counts + SVs	1.32741	1.27447	chr3	9027157	SRGAP3;SRGAP3
cg25076197	5.4601	3.9808	1.37161	235.122	0.1,575198.89	0.170185	22.6095	9.95734	2.27064	6.59481e+09	22.05,1972706625154119168	0.0231687	ever_bf ~ methylation	ever_bf ~ methylation + maternal_BMI + maternal_age + parity + mat_smk_preg + maternal_education + social_class + bf_intention + cell counts + SVs	1.32741	1.27447	chr7	104681440	MLL5;MLL5
cg21442773	18.6016	10.8755	1.71041	1.19836e+08	0.07,216776837193312032	0.0871894	66.9938	29.5045	2.27063	1.24461e+29	9556,1.62103686283049e+54	0.0231695	ever_bf ~ methylation	ever_bf ~ methylation + maternal_BMI + maternal_age + parity + mat_smk_preg + maternal_education + social_class + bf_intention + cell counts + SVs	1.32741	1.27447	chr1	236029828	LYST
cg02139853	-0.492549	1.57035	-0.313655	0.611067	0.03,13.27	0.753783	-10.1656	4.47702	-2.27063	3.84697e-05	0,0.25	0.0231696	ever_bf ~ methylation	ever_bf ~ methylation + maternal_BMI + maternal_age + parity + mat_smk_preg + maternal_education + social_class + bf_intention + cell counts + SVs	1.32741	1.27447	chr2	236867685	AGAP1;AGAP1
cg16955166	152.364	66.4774	2.29196	1.48136e+66	3836730083.48,5.71954038171842e+122	0.0219079	326.093	143.615	2.27061	4.17293e+141	23610037535827480576,7.37541124103473e+263	0.0231706	ever_bf ~ methylation	ever_bf ~ methylation + maternal_BMI + maternal_age + parity + mat_smk_preg + maternal_education + social_class + bf_intention + cell counts + SVs	1.32741	1.27447	chr18	52495633	RAB27B
cg11403046	-2.31366	1.03675	-2.23164	0.0988988	0.01,0.75	0.0256387	-9.22185	4.06141	-2.2706	9.88559e-05	0,0.28	0.023171	ever_bf ~ methylation	ever_bf ~ methylation + maternal_BMI + maternal_age + parity + mat_smk_preg + maternal_education + social_class + bf_intention + cell counts + SVs	1.32741	1.27447	chr20	40628070
cg22395050	1.00878	1.83777	0.548914	2.74225	0.07,100.57	0.583064	-9.84851	4.3374	-2.2706	5.28258e-05	0,0.26	0.0231711	ever_bf ~ methylation	ever_bf ~ methylation + maternal_BMI + maternal_age + parity + mat_smk_preg + maternal_education + social_class + bf_intention + cell counts + SVs	1.32741	1.27447	chr7	4646837
cg22147748	-12.0828	4.32661	-2.79268	5.6557e-06	0,0.03	0.0052273	-19.4379	8.5607	-2.2706	3.61591e-09	0,0.07	0.0231711	ever_bf ~ methylation	ever_bf ~ methylation + maternal_BMI + maternal_age + parity + mat_smk_preg + maternal_education + social_class + bf_intention + cell counts + SVs	1.32741	1.27447	chr11	71117753
cg18834029	-1.72354	8.36313	-0.206088	0.178434	0,2345950.27	0.836722	-56.647	24.9482	-2.27059	2.50329e-25	0,0	0.023172	ever_bf ~ methylation	ever_bf ~ methylation + maternal_BMI + maternal_age + parity + mat_smk_preg + maternal_education + social_class + bf_intention + cell counts + SVs	1.32741	1.27447	chr10	103349097	POLL;RP11-529I10.4
cg00815862	33.803	15.1385	2.23292	479133007905469	62.28,3.68635729946239e+27	0.0255544	113.334	49.915	2.27054	1.66138e+49	5394180.69,5.11695897106212e+91	0.0231746	ever_bf ~ methylation	ever_bf ~ methylation + maternal_BMI + maternal_age + parity + mat_smk_preg + maternal_education + social_class + bf_intention + cell counts + SVs	1.32741	1.27447	chr16	88851914	FAM38A
cg23333513	3.77228	17.1767	0.219616	43.4792	0,18171003887687012	0.82617	-80.7596	35.5698	-2.27045	8.44388e-36	0,0	0.0231802	ever_bf ~ methylation	ever_bf ~ methylation + maternal_BMI + maternal_age + parity + mat_smk_preg + maternal_education + social_class + bf_intention + cell counts + SVs	1.32741	1.27447	chr19	38210837	ZNF607
cg03929747	-0.840941	4.08782	-0.205718	0.431305	0,1301.4	0.837011	20.189	8.89205	2.27045	5.86088e+08	15.81,21728615664650704	0.0231802	ever_bf ~ methylation	ever_bf ~ methylation + maternal_BMI + maternal_age + parity + mat_smk_preg + maternal_education + social_class + bf_intention + cell counts + SVs	1.32741	1.27447	chr16	2282618	E4F1
cg21532659	22.3168	17.2559	1.29329	4.9211e+09	0,2.40195234903643e+24	0.195912	129.112	56.8664	2.27044	1.18188e+56	46445455.72,3.00750272916243e+104	0.0231807	ever_bf ~ methylation	ever_bf ~ methylation + maternal_BMI + maternal_age + parity + mat_smk_preg + maternal_education + social_class + bf_intention + cell counts + SVs	1.32741	1.27447	chr11	19798914	NAV2;NAV2;NAV2
cg10064922	-5.0021	3.59062	-1.3931	0.00672378	0,7.66	0.163589	-20.3659	8.97007	-2.27043	1.42951e-09	0,0.06	0.0231814	ever_bf ~ methylation	ever_bf ~ methylation + maternal_BMI + maternal_age + parity + mat_smk_preg + maternal_education + social_class + bf_intention + cell counts + SVs	1.32741	1.27447	chr10	729846	DIP2C
cg09270525	2.54312	2.85279	0.89145	12.7193	0.05,3410.44	0.372688	-19.7714	8.70827	-2.27042	2.59053e-09	0,0.07	0.0231824	ever_bf ~ methylation	ever_bf ~ methylation + maternal_BMI + maternal_age + parity + mat_smk_preg + maternal_education + social_class + bf_intention + cell counts + SVs	1.32741	1.27447	chr7	157391030	PTPRN2;PTPRN2;PTPRN2
cg20696698	2.91751	2.22946	1.30861	18.4952	0.23,1461.56	0.190665	11.2361	4.94901	2.27037	75816.6	4.65,1237226573.36	0.0231854	ever_bf ~ methylation	ever_bf ~ methylation + maternal_BMI + maternal_age + parity + mat_smk_preg + maternal_education + social_class + bf_intention + cell counts + SVs	1.32741	1.27447	chr1	15379308	KIAA1026;KIAA1026;KIAA1026;KIAA1026;KIAA1026
cg12344004	19.4735	12.328	1.57962	2.86582e+08	0.01,8934624619020948480	0.114195	73.5171	32.3813	2.27035	8.47377e+31	23148.42,3.10193115060897e+59	0.0231861	ever_bf ~ methylation	ever_bf ~ methylation + maternal_BMI + maternal_age + parity + mat_smk_preg + maternal_education + social_class + bf_intention + cell counts + SVs	1.32741	1.27447	chr15	89877906	POLG;POLG;POLG
cg01231183	1.20358	1.74098	0.691324	3.33202	0.11,101.08	0.489362	11.6243	5.12005	2.27035	111780	4.9,2550576514.09	0.0231866	ever_bf ~ methylation	ever_bf ~ methylation + maternal_BMI + maternal_age + parity + mat_smk_preg + maternal_education + social_class + bf_intention + cell counts + SVs	1.32741	1.27447	chr17	79924542
cg11828510	1.38027	1.61926	0.852408	3.97598	0.17,95.01	0.393988	16.6303	7.32509	2.27032	1.66896e+07	9.71,28687302439118.6	0.0231882	ever_bf ~ methylation	ever_bf ~ methylation + maternal_BMI + maternal_age + parity + mat_smk_preg + maternal_education + social_class + bf_intention + cell counts + SVs	1.32741	1.27447	chr3	88031569	HTR1F
ch.16.64814095R	11.108	7.19856	1.54308	66702.1	0.05,89470557341.46	0.12281	58.3451	25.6996	2.27027	2.18241e+25	2903.91,1.64016887322707e+47	0.0231912	ever_bf ~ methylation	ever_bf ~ methylation + maternal_BMI + maternal_age + parity + mat_smk_preg + maternal_education + social_class + bf_intention + cell counts + SVs	1.32741	1.27447	chr16	66256594
cg21623566	7.95891	4.54496	1.75115	2860.94	0.39,21147240.01	0.0799198	31.9713	14.0827	2.27025	7.67317e+13	78.98,7.45448734985837e+25	0.0231921	ever_bf ~ methylation	ever_bf ~ methylation + maternal_BMI + maternal_age + parity + mat_smk_preg + maternal_education + social_class + bf_intention + cell counts + SVs	1.32741	1.27447	chr18	49868513	DCC
cg04870460	-9.41883	6.8493	-1.37515	8.11813e-05	0,54.92	0.169084	-33.7487	14.8657	-2.27025	2.20353e-15	0,0.01	0.0231927	ever_bf ~ methylation	ever_bf ~ methylation + maternal_BMI + maternal_age + parity + mat_smk_preg + maternal_education + social_class + bf_intention + cell counts + SVs	1.32741	1.27447	chr1	146644887	PRKAB2
cg04000159	28.3292	10.3863	2.72757	2.01012e+12	2899.08,1.3937467672211e+21	0.00638033	60.7906	26.7771	2.27024	2.51775e+26	4053.88,1.56370357114784e+49	0.0231928	ever_bf ~ methylation	ever_bf ~ methylation + maternal_BMI + maternal_age + parity + mat_smk_preg + maternal_education + social_class + bf_intention + cell counts + SVs	1.32741	1.27447	chr8	54755598	ATP6V1H;ATP6V1H;ATP6V1H;ATP6V1H;ATP6V1H
cg18771195	-7.11404	3.36063	-2.11688	0.000813601	0,0.59	0.0342703	-19.084	8.40626	-2.27021	5.15154e-09	0,0.07	0.0231949	ever_bf ~ methylation	ever_bf ~ methylation + maternal_BMI + maternal_age + parity + mat_smk_preg + maternal_education + social_class + bf_intention + cell counts + SVs	1.32741	1.27447	chr17	182656	RPH3AL
cg23679376	-4.33954	2.68664	-1.61523	0.0130425	0,2.53	0.106261	-14.2848	6.29241	-2.27017	6.25416e-07	0,0.14	0.0231971	ever_bf ~ methylation	ever_bf ~ methylation + maternal_BMI + maternal_age + parity + mat_smk_preg + maternal_education + social_class + bf_intention + cell counts + SVs	1.32741	1.27447	chr12	131715734
cg07312880	-9.86372	10.4413	-0.944684	5.20284e-05	0,40183.63	0.34482	-44.4712	19.5896	-2.27014	4.85759e-20	0,0	0.0231989	ever_bf ~ methylation	ever_bf ~ methylation + maternal_BMI + maternal_age + parity + mat_smk_preg + maternal_education + social_class + bf_intention + cell counts + SVs	1.32741	1.27447	chr2	172430789
cg11397143	-2.62364	4.63195	-0.566422	0.0725386	0,635.86	0.571107	30.7845	13.5607	2.27012	2.34166e+13	67.05,8.17814902768672e+24	0.0232004	ever_bf ~ methylation	ever_bf ~ methylation + maternal_BMI + maternal_age + parity + mat_smk_preg + maternal_education + social_class + bf_intention + cell counts + SVs	1.32741	1.27447	chr10	127586656	FANK1
cg08768621	4.28399	4.7914	0.894099	72.5292	0.01,869038.27	0.371269	42.6365	18.7821	2.27006	3.28693e+18	338.18,3.19470340539586e+34	0.0232039	ever_bf ~ methylation	ever_bf ~ methylation + maternal_BMI + maternal_age + parity + mat_smk_preg + maternal_education + social_class + bf_intention + cell counts + SVs	1.32741	1.27447	chr18	55102916	ONECUT2;ONECUT2
cg06062940	54.889	23.904	2.29623	6.88662e+23	3094.15,1.5327492740307e+44	0.0216626	112.092	49.379	2.27003	4.79591e+48	4452568.65,5.16573388568872e+90	0.0232057	ever_bf ~ methylation	ever_bf ~ methylation + maternal_BMI + maternal_age + parity + mat_smk_preg + maternal_education + social_class + bf_intention + cell counts + SVs	1.32741	1.27447	chr22	44287510	PNPLA5
cg10655236	1.55773	1.6728	0.93121	4.74804	0.18,126.02	0.351745	8.51403	3.75071	2.26998	4984.22	3.2,7767282.2	0.023209	ever_bf ~ methylation	ever_bf ~ methylation + maternal_BMI + maternal_age + parity + mat_smk_preg + maternal_education + social_class + bf_intention + cell counts + SVs	1.32741	1.27447	chr17	753974	NXN
cg09831614	2.08348	1.68196	1.23872	8.03234	0.3,217.05	0.215449	8.87506	3.90977	2.26997	7151.35	3.36,15221222.44	0.0232094	ever_bf ~ methylation	ever_bf ~ methylation + maternal_BMI + maternal_age + parity + mat_smk_preg + maternal_education + social_class + bf_intention + cell counts + SVs	1.32741	1.27447	chr7	1896739	MAD1L1;MAD1L1;MAD1L1
cg08676438	-0.713189	1.51862	-0.469629	0.490079	0.02,9.61	0.63862	8.88758	3.91529	2.26997	7241.45	3.37,15580582.69	0.0232095	ever_bf ~ methylation	ever_bf ~ methylation + maternal_BMI + maternal_age + parity + mat_smk_preg + maternal_education + social_class + bf_intention + cell counts + SVs	1.32741	1.27447	chr19	1763695	ONECUT3
cg07080031	0.0446329	1.8675	0.0238998	1.04564	0.03,40.65	0.980933	8.3142	3.66273	2.26995	4081.42	3.11,5352888.29	0.0232108	ever_bf ~ methylation	ever_bf ~ methylation + maternal_BMI + maternal_age + parity + mat_smk_preg + maternal_education + social_class + bf_intention + cell counts + SVs	1.32741	1.27447	chr11	70675170	SHANK2
cg13283896	-5.36004	2.09147	-2.56281	0.0047007	0,0.28	0.010383	-11.2795	4.96913	-2.26992	1.26289e-05	0,0.21	0.0232125	ever_bf ~ methylation	ever_bf ~ methylation + maternal_BMI + maternal_age + parity + mat_smk_preg + maternal_education + social_class + bf_intention + cell counts + SVs	1.32741	1.27447	chr8	144917758	NRBP2
cg15743922	-2.89549	11.7627	-0.246158	0.0552718	0,569028727.74	0.80556	-78.7007	34.672	-2.26986	6.61802e-35	0,0	0.023216	ever_bf ~ methylation	ever_bf ~ methylation + maternal_BMI + maternal_age + parity + mat_smk_preg + maternal_education + social_class + bf_intention + cell counts + SVs	1.32741	1.27447	chr18	22930545	ZNF521
cg14914046	52.904	18.6779	2.83243	9.46021e+22	11937419.63,7.49705802826596e+38	0.00461958	91.089	40.1302	2.26984	3.62631e+39	251175.22,5.23544903722507e+73	0.0232173	ever_bf ~ methylation	ever_bf ~ methylation + maternal_BMI + maternal_age + parity + mat_smk_preg + maternal_education + social_class + bf_intention + cell counts + SVs	1.32741	1.27447	chr6	32223098
cg08134106	61.8801	46.161	1.34053	7.48488e+26	0,1.46972965702241e+66	0.180074	266.572	117.443	2.26981	5.89802e+115	6332269326774678,5.49355820445565e+215	0.0232193	ever_bf ~ methylation	ever_bf ~ methylation + maternal_BMI + maternal_age + parity + mat_smk_preg + maternal_education + social_class + bf_intention + cell counts + SVs	1.32741	1.27447	chr19	57999036	ZNF419;ZNF419;ZNF419;ZNF419;ZNF419;ZNF419;ZNF419
cg09293391	-2.15146	1.53261	-1.40379	0.116314	0.01,2.35	0.160382	-8.53901	3.76204	-2.26978	0.000195684	0,0.31	0.0232209	ever_bf ~ methylation	ever_bf ~ methylation + maternal_BMI + maternal_age + parity + mat_smk_preg + maternal_education + social_class + bf_intention + cell counts + SVs	1.32741	1.27447	chr6	144386418	PLAGL1;PLAGL1
cg25596405	1.44918	1.29262	1.12112	4.25963	0.34,53.66	0.262238	7.76398	3.42066	2.26973	2354.25	2.88,1921227.64	0.0232239	ever_bf ~ methylation	ever_bf ~ methylation + maternal_BMI + maternal_age + parity + mat_smk_preg + maternal_education + social_class + bf_intention + cell counts + SVs	1.32741	1.27447	chr8	28961333	KIF13B
cg13711063	-0.266667	1.62248	-0.164357	0.765928	0.03,18.42	0.86945	-8.48432	3.73806	-2.26971	0.000206684	0,0.31	0.0232249	ever_bf ~ methylation	ever_bf ~ methylation + maternal_BMI + maternal_age + parity + mat_smk_preg + maternal_education + social_class + bf_intention + cell counts + SVs	1.32741	1.27447	chr12	21918438	KCNJ8
cg26561313	-12.6104	3.14799	-4.00587	3.33698e-06	0,0	6.17906e-05	-16.8187	7.41007	-2.2697	4.96302e-08	0,0.1	0.0232256	ever_bf ~ methylation	ever_bf ~ methylation + maternal_BMI + maternal_age + parity + mat_smk_preg + maternal_education + social_class + bf_intention + cell counts + SVs	1.32741	1.27447	chr17	48190171	SAMD14
cg03003216	0.143545	8.04162	0.0178503	1.15436	0,8081796.67	0.985758	43.3829	19.1139	2.2697	6.93336e+18	372.27,1.29128888597211e+35	0.0232256	ever_bf ~ methylation	ever_bf ~ methylation + maternal_BMI + maternal_age + parity + mat_smk_preg + maternal_education + social_class + bf_intention + cell counts + SVs	1.32741	1.27447	chr6	31125920	CCHCR1;CCHCR1;TCF19;TCF19;CCHCR1
cg24402755	50.0235	38.7218	1.29187	5.30805e+21	0,4.84845384276496e+54	0.196402	227.991	100.45	2.2697	1.0355e+99	32401558013534.8,3.30926569171855e+184	0.0232258	ever_bf ~ methylation	ever_bf ~ methylation + maternal_BMI + maternal_age + parity + mat_smk_preg + maternal_education + social_class + bf_intention + cell counts + SVs	1.32741	1.27447	chr1	87380200	HS2ST1;HS2ST1;SEP15;SEP15
cg05885720	-9.57731	7.99349	-1.19814	6.9283e-05	0,441.39	0.230863	-48.6469	21.4333	-2.26969	7.46279e-22	0,0	0.0232264	ever_bf ~ methylation	ever_bf ~ methylation + maternal_BMI + maternal_age + parity + mat_smk_preg + maternal_education + social_class + bf_intention + cell counts + SVs	1.32741	1.27447	chr12	13348429	EMP1
cg09928842	28.5465	17.9851	1.58723	2.49801e+12	0,5.09123421002863e+27	0.11246	107.045	47.163	2.26967	3.08211e+46	2202379.56,4.31325187591495e+86	0.0232275	ever_bf ~ methylation	ever_bf ~ methylation + maternal_BMI + maternal_age + parity + mat_smk_preg + maternal_education + social_class + bf_intention + cell counts + SVs	1.32741	1.27447	chr8	135845050
cg22983083	6.44782	9.60661	0.671186	631.326	0,94966140839.61	0.502102	44.7241	19.7056	2.26961	2.6511e+19	446.36,1.57459906293431e+36	0.023231	ever_bf ~ methylation	ever_bf ~ methylation + maternal_BMI + maternal_age + parity + mat_smk_preg + maternal_education + social_class + bf_intention + cell counts + SVs	1.32741	1.27447	chr19	8656852	ADAMTS10
cg25652873	-4.25624	3.53908	-1.20264	0.0141754	0,14.59	0.229115	22.0019	9.69416	2.2696	3.59178e+09	20.11,641429350583182208	0.0232316	ever_bf ~ methylation	ever_bf ~ methylation + maternal_BMI + maternal_age + parity + mat_smk_preg + maternal_education + social_class + bf_intention + cell counts + SVs	1.32741	1.27447	chr5	179276924	C5orf45;C5orf45
cg00458211	1.37088	1.57917	0.868102	3.93882	0.18,87.01	0.385339	15.7335	6.9323	2.26959	6.80713e+06	8.55,5418225640222.8	0.0232324	ever_bf ~ methylation	ever_bf ~ methylation + maternal_BMI + maternal_age + parity + mat_smk_preg + maternal_education + social_class + bf_intention + cell counts + SVs	1.32741	1.27447	chr1	79111320	IFI44L
cg27196659	-30.3774	13.4919	-2.25153	6.41609e-14	0,0.02	0.0243518	-79.7328	35.1315	-2.26955	2.35756e-35	0,0	0.0232347	ever_bf ~ methylation	ever_bf ~ methylation + maternal_BMI + maternal_age + parity + mat_smk_preg + maternal_education + social_class + bf_intention + cell counts + SVs	1.32741	1.27447	chr6	168746125
cg14127398	177.838	83.2913	2.13514	1.71449e+77	2163496.15,1.35867282932833e+148	0.03275	441.003	194.313	2.26955	3.35014e+191	1.32603937543576e+26,Inf	0.0232349	ever_bf ~ methylation	ever_bf ~ methylation + maternal_BMI + maternal_age + parity + mat_smk_preg + maternal_education + social_class + bf_intention + cell counts + SVs	1.32741	1.27447	chr6	91006592	BACH2;BACH2;BACH2
cg00349636	-0.670544	2.68484	-0.249752	0.51143	0,98.67	0.802779	15.436	6.80138	2.26955	5.0558e+06	8.21,3113449153005.3	0.0232351	ever_bf ~ methylation	ever_bf ~ methylation + maternal_BMI + maternal_age + parity + mat_smk_preg + maternal_education + social_class + bf_intention + cell counts + SVs	1.32741	1.27447	chr8	37960185
cg12579534	7.35756	3.49424	2.10563	1568.01	1.66,1478099.62	0.0352368	18.4335	8.12221	2.26952	1.01291e+08	12.35,830490482265576	0.0232367	ever_bf ~ methylation	ever_bf ~ methylation + maternal_BMI + maternal_age + parity + mat_smk_preg + maternal_education + social_class + bf_intention + cell counts + SVs	1.32741	1.27447	chr3	13083684	IQSEC1
cg04176246	0.47138	2.13881	0.220394	1.6022	0.02,106	0.825565	-16.2718	7.16984	-2.26948	8.57506e-08	0,0.11	0.023239	ever_bf ~ methylation	ever_bf ~ methylation + maternal_BMI + maternal_age + parity + mat_smk_preg + maternal_education + social_class + bf_intention + cell counts + SVs	1.32741	1.27447	chr17	55434640	MSI2;MSI2
cg26019584	0.703912	1.72186	0.408808	2.02165	0.07,59.07	0.68268	8.20128	3.61387	2.26939	3645.63	3.06,4344743.13	0.0232447	ever_bf ~ methylation	ever_bf ~ methylation + maternal_BMI + maternal_age + parity + mat_smk_preg + maternal_education + social_class + bf_intention + cell counts + SVs	1.32741	1.27447	chr19	1302689
cg06839611	117.352	64.6357	1.81558	9.22807e+50	0,9.64181665043558e+105	0.0694344	340.444	150.018	2.26935	7.12466e+147	1.4285125125707e+20,3.55339780079807e+275	0.0232469	ever_bf ~ methylation	ever_bf ~ methylation + maternal_BMI + maternal_age + parity + mat_smk_preg + maternal_education + social_class + bf_intention + cell counts + SVs	1.32741	1.27447	chr1	19812479	CAPZB
cg03306972	2.69556	2.52792	1.06632	14.8139	0.1,2101.23	0.28628	12.2848	5.4134	2.26934	216391	5.34,8774391581.16	0.0232477	ever_bf ~ methylation	ever_bf ~ methylation + maternal_BMI + maternal_age + parity + mat_smk_preg + maternal_education + social_class + bf_intention + cell counts + SVs	1.32741	1.27447	chr3	196668498	NCBP2;LOC152217;NCBP2
cg04439252	3.91107	3.64372	1.07337	49.9523	0.04,63117.86	0.283104	21.1463	9.31835	2.26932	1.52657e+09	17.86,130512534682748224	0.023249	ever_bf ~ methylation	ever_bf ~ methylation + maternal_BMI + maternal_age + parity + mat_smk_preg + maternal_education + social_class + bf_intention + cell counts + SVs	1.32741	1.27447	chr17	40475282	STAT3;STAT3;STAT3
cg13073030	-1.04597	1.3421	-0.779354	0.35135	0.03,4.88	0.435771	10.5925	4.66784	2.26925	39835.5	4.24,374644178.39	0.023253	ever_bf ~ methylation	ever_bf ~ methylation + maternal_BMI + maternal_age + parity + mat_smk_preg + maternal_education + social_class + bf_intention + cell counts + SVs	1.32741	1.27447	chr14	99766301
cg10953410	-0.175244	0.955933	-0.183323	0.839252	0.13,5.47	0.854545	-5.05321	2.22682	-2.26925	0.00638881	0,0.5	0.0232534	ever_bf ~ methylation	ever_bf ~ methylation + maternal_BMI + maternal_age + parity + mat_smk_preg + maternal_education + social_class + bf_intention + cell counts + SVs	1.32741	1.27447	chr11	113846918	HTR3A;HTR3A;HTR3A
cg04062040	2.70515	1.48901	1.81675	14.9565	0.81,276.88	0.0692559	6.98375	3.0776	2.26922	1078.95	2.59,449481.54	0.0232552	ever_bf ~ methylation	ever_bf ~ methylation + maternal_BMI + maternal_age + parity + mat_smk_preg + maternal_education + social_class + bf_intention + cell counts + SVs	1.32741	1.27447	chr2	103343421	MFSD9
cg27196880	2.63276	1.71435	1.53572	13.9121	0.48,400.57	0.124608	14.6475	6.45504	2.26915	2.29779e+06	7.36,717709104692.39	0.0232591	ever_bf ~ methylation	ever_bf ~ methylation + maternal_BMI + maternal_age + parity + mat_smk_preg + maternal_education + social_class + bf_intention + cell counts + SVs	1.32741	1.27447	chr17	40570233	PTRF
cg06889422	-4.84963	1.86859	-2.59534	0.00783125	0,0.31	0.00944975	-11.3167	4.98727	-2.26912	1.2168e-05	0,0.21	0.0232612	ever_bf ~ methylation	ever_bf ~ methylation + maternal_BMI + maternal_age + parity + mat_smk_preg + maternal_education + social_class + bf_intention + cell counts + SVs	1.32741	1.27447	chr22	24627294	GGT5;GGT5;GGT5
cg13637731	0.969176	2.71239	0.357314	2.63577	0.01,536.71	0.720857	-17.4061	7.67097	-2.26909	2.7581e-08	0,0.09	0.0232627	ever_bf ~ methylation	ever_bf ~ methylation + maternal_BMI + maternal_age + parity + mat_smk_preg + maternal_education + social_class + bf_intention + cell counts + SVs	1.32741	1.27447	chr21	45749343	C21orf2
cg13061373	-0.365792	1.54552	-0.236679	0.693647	0.03,14.35	0.812906	8.52845	3.75859	2.26905	5056.58	3.2,8002668.86	0.0232651	ever_bf ~ methylation	ever_bf ~ methylation + maternal_BMI + maternal_age + parity + mat_smk_preg + maternal_education + social_class + bf_intention + cell counts + SVs	1.32741	1.27447	chr17	75327380	SEPT9;SEPT9;SEPT9
cg19520115	15.3789	9.23272	1.66569	4.77499e+06	0.07,345164868582968	0.0957742	54.7427	24.1258	2.26905	5.94924e+23	1730.47,2.04530151658833e+44	0.0232651	ever_bf ~ methylation	ever_bf ~ methylation + maternal_BMI + maternal_age + parity + mat_smk_preg + maternal_education + social_class + bf_intention + cell counts + SVs	1.32741	1.27447	chr1	19811759	CAPZB
cg00827663	1.41961	2.89819	0.489825	4.13549	0.01,1212.03	0.624258	17.1106	7.54102	2.26901	2.69804e+07	10.28,70809372733266.5	0.0232679	ever_bf ~ methylation	ever_bf ~ methylation + maternal_BMI + maternal_age + parity + mat_smk_preg + maternal_education + social_class + bf_intention + cell counts + SVs	1.32741	1.27447	chr9	139801358	TRAF2
cg24041882	-1.47424	2.35444	-0.626154	0.228953	0,23.11	0.531214	-17.5391	7.73019	-2.26891	2.41477e-08	0,0.09	0.023274	ever_bf ~ methylation	ever_bf ~ methylation + maternal_BMI + maternal_age + parity + mat_smk_preg + maternal_education + social_class + bf_intention + cell counts + SVs	1.32741	1.27447	chr19	42435531
cg24813163	-2.09539	1.97855	-1.05906	0.123022	0,5.95	0.289574	-10.157	4.47667	-2.26888	3.88022e-05	0,0.25	0.0232755	ever_bf ~ methylation	ever_bf ~ methylation + maternal_BMI + maternal_age + parity + mat_smk_preg + maternal_education + social_class + bf_intention + cell counts + SVs	1.32741	1.27447	chrX	130192301	FLJ30058;FLJ30058
cg08839376	-0.0453648	1.34613	-0.0337002	0.955649	0.07,13.37	0.973116	14.4868	6.38503	2.26887	1.95675e+06	7.19,532822541320.72	0.0232763	ever_bf ~ methylation	ever_bf ~ methylation + maternal_BMI + maternal_age + parity + mat_smk_preg + maternal_education + social_class + bf_intention + cell counts + SVs	1.32741	1.27447	chr10	6039694
cg14264372	-2.32836	1.65133	-1.40999	0.0974555	0,2.48	0.158543	-9.24069	4.07283	-2.26886	9.70106e-05	0,0.28	0.0232768	ever_bf ~ methylation	ever_bf ~ methylation + maternal_BMI + maternal_age + parity + mat_smk_preg + maternal_education + social_class + bf_intention + cell counts + SVs	1.32741	1.27447	chr4	6248114
cg00698051	-4.13722	3.73002	-1.10917	0.0159671	0,23.89	0.267358	25.8285	11.384	2.26884	1.64888e+11	33.65,8.08081813990404e+20	0.0232779	ever_bf ~ methylation	ever_bf ~ methylation + maternal_BMI + maternal_age + parity + mat_smk_preg + maternal_education + social_class + bf_intention + cell counts + SVs	1.32741	1.27447	chr1	51567356	C1orf185
cg15221532	-2.0231	2.1199	-0.954335	0.132245	0,8.43	0.339914	-12.326	5.43278	-2.26881	4.4351e-06	0,0.19	0.0232797	ever_bf ~ methylation	ever_bf ~ methylation + maternal_BMI + maternal_age + parity + mat_smk_preg + maternal_education + social_class + bf_intention + cell counts + SVs	1.32741	1.27447	chr17	60791777	MARCH10;MARCH10
cg07134632	2.79628	1.42064	1.96832	16.3836	1.01,265.27	0.0490311	7.19308	3.17049	2.26876	1330.2	2.66,664800.6	0.0232828	ever_bf ~ methylation	ever_bf ~ methylation + maternal_BMI + maternal_age + parity + mat_smk_preg + maternal_education + social_class + bf_intention + cell counts + SVs	1.32741	1.27447	chr4	2925654	ADD1;ADD1;ADD1;ADD1
cg09225293	4.07704	5.04591	0.807988	58.9705	0,1163595.99	0.419097	33.3549	14.7019	2.26875	306095184722845	93.62,1.00078086595598e+27	0.0232833	ever_bf ~ methylation	ever_bf ~ methylation + maternal_BMI + maternal_age + parity + mat_smk_preg + maternal_education + social_class + bf_intention + cell counts + SVs	1.32741	1.27447	chr1	13183557	LOC440563
cg16423411	-7.78183	6.8399	-1.13771	0.000417247	0,277.1	0.255241	36.1631	15.9397	2.26874	5074816466973770	137.17,1.87748019897049e+29	0.0232841	ever_bf ~ methylation	ever_bf ~ methylation + maternal_BMI + maternal_age + parity + mat_smk_preg + maternal_education + social_class + bf_intention + cell counts + SVs	1.32741	1.27447	chr16	85008380	ZDHHC7;ZDHHC7
cg05243144	35.0679	14.3685	2.4406	1697410705819664	997.77,2.88763572060408e+27	0.0146629	91.9046	40.5098	2.2687	8.19695e+39	269758.49,2.49074526127209e+74	0.0232867	ever_bf ~ methylation	ever_bf ~ methylation + maternal_BMI + maternal_age + parity + mat_smk_preg + maternal_education + social_class + bf_intention + cell counts + SVs	1.32741	1.27447	chr19	46273434	DMPK;DMPK;SIX5;DMPK;DMPK
cg23670203	-6.81768	5.05806	-1.34788	0.00109426	0,22.11	0.177696	-27.5765	12.1554	-2.26866	1.05606e-12	0,0.02	0.023289	ever_bf ~ methylation	ever_bf ~ methylation + maternal_BMI + maternal_age + parity + mat_smk_preg + maternal_education + social_class + bf_intention + cell counts + SVs	1.32741	1.27447	chr6	36515856	STK38
cg20194982	2.57896	7.74452	0.333005	13.1835	0,51557739.26	0.73913	-66.0397	29.1112	-2.26854	2.08599e-29	0,0	0.0232966	ever_bf ~ methylation	ever_bf ~ methylation + maternal_BMI + maternal_age + parity + mat_smk_preg + maternal_education + social_class + bf_intention + cell counts + SVs	1.32741	1.27447	chr20	19542358	SLC24A3
cg21536585	25.9184	11.3483	2.28389	1.80387e+11	39.47,8.24344191858499e+20	0.022378	66.0355	29.1094	2.26853	4.77378e+28	7950.96,2.86618702232729e+53	0.0232971	ever_bf ~ methylation	ever_bf ~ methylation + maternal_BMI + maternal_age + parity + mat_smk_preg + maternal_education + social_class + bf_intention + cell counts + SVs	1.32741	1.27447	chr5	133801528
cg15292688	-0.0122285	3.26038	-0.00375065	0.987846	0,588.82	0.997007	17.5496	7.73613	2.26852	4.18488e+07	10.88,160995478553534	0.0232975	ever_bf ~ methylation	ever_bf ~ methylation + maternal_BMI + maternal_age + parity + mat_smk_preg + maternal_education + social_class + bf_intention + cell counts + SVs	1.32741	1.27447	chr18	14149419
cg24209994	6.35735	2.94165	2.16115	576.715	1.81,184055.29	0.030684	16.9833	7.48663	2.26848	2.3755e+07	10.07,56040938119694.2	0.0232998	ever_bf ~ methylation	ever_bf ~ methylation + maternal_BMI + maternal_age + parity + mat_smk_preg + maternal_education + social_class + bf_intention + cell counts + SVs	1.32741	1.27447	chr11	72145915	CLPB
cg07586799	-3.25955	3.23153	-1.00867	0.0384055	0,21.63	0.313132	-20.3635	8.97671	-2.26848	1.43304e-09	0,0.06	0.0233001	ever_bf ~ methylation	ever_bf ~ methylation + maternal_BMI + maternal_age + parity + mat_smk_preg + maternal_education + social_class + bf_intention + cell counts + SVs	1.32741	1.27447	chr3	195591722	TNK2;TNK2
cg19989222	54.945	36.407	1.50919	7.28321e+23	0,7.12232155707947e+54	0.131251	169.454	74.6995	2.26847	3.91526e+73	10169457534.96,1.50738479235993e+137	0.0233005	ever_bf ~ methylation	ever_bf ~ methylation + maternal_BMI + maternal_age + parity + mat_smk_preg + maternal_education + social_class + bf_intention + cell counts + SVs	1.32741	1.27447	chr7	98741665	SMURF1;SMURF1;SMURF1;SMURF1
cg10822172	-3.5124	2.152	-1.63215	0.0298253	0,2.02	0.102647	-13.9552	6.15185	-2.26846	8.69593e-07	0,0.15	0.023301	ever_bf ~ methylation	ever_bf ~ methylation + maternal_BMI + maternal_age + parity + mat_smk_preg + maternal_education + social_class + bf_intention + cell counts + SVs	1.32741	1.27447	chr7	28338757	CREB5
cg23410220	-2.43537	15.2333	-0.159871	0.087565	0,811353522547.09	0.872982	110.983	48.9248	2.26844	1.58234e+48	3578353.75,6.9970916844742e+89	0.0233023	ever_bf ~ methylation	ever_bf ~ methylation + maternal_BMI + maternal_age + parity + mat_smk_preg + maternal_education + social_class + bf_intention + cell counts + SVs	1.32741	1.27447	chr14	93799762	KIAA1409;KIAA1409;BTBD7;BTBD7
cg14572688	-0.520156	3.38211	-0.153796	0.594428	0,449.79	0.87777	19.0521	8.3988	2.26843	1.88024e+08	13.34,2651021871183692	0.023303	ever_bf ~ methylation	ever_bf ~ methylation + maternal_BMI + maternal_age + parity + mat_smk_preg + maternal_education + social_class + bf_intention + cell counts + SVs	1.32741	1.27447	chr9	137173308
cg16756025	2.3036	3.85544	0.597493	10.0102	0.01,19154.12	0.550178	22.0969	9.74123	2.26839	3.94987e+09	20.17,773540676631719936	0.0233051	ever_bf ~ methylation	ever_bf ~ methylation + maternal_BMI + maternal_age + parity + mat_smk_preg + maternal_education + social_class + bf_intention + cell counts + SVs	1.32741	1.27447	chrX	152599402	ZNF275
cg05252161	276.933	94.826	2.92043	1.86374e+120	3.57147045336441e+39,9.72575713249281e+200	0.00349548	471.558	207.886	2.26835	6.23988e+204	6.9020558272853e+27,Inf	0.0233079	ever_bf ~ methylation	ever_bf ~ methylation + maternal_BMI + maternal_age + parity + mat_smk_preg + maternal_education + social_class + bf_intention + cell counts + SVs	1.32741	1.27447	chr14	105956199	C14orf80;C14orf80;C14orf80
cg03804243	0.542417	4.93424	0.109929	1.72016	0,27269.74	0.912466	26.2049	11.5526	2.26831	2.40242e+11	35.23,1.63841043241287e+21	0.0233101	ever_bf ~ methylation	ever_bf ~ methylation + maternal_BMI + maternal_age + parity + mat_smk_preg + maternal_education + social_class + bf_intention + cell counts + SVs	1.32741	1.27447	chr2	27802899	C2orf16
cg23568324	-5.17436	3.22104	-1.60642	0.00565987	0,3.12	0.108181	-17.7214	7.81262	-2.2683	2.01233e-08	0,0.09	0.0233108	ever_bf ~ methylation	ever_bf ~ methylation + maternal_BMI + maternal_age + parity + mat_smk_preg + maternal_education + social_class + bf_intention + cell counts + SVs	1.32741	1.27447	chr7	2678248	TTYH3
cg09888183	-0.126276	1.44366	-0.0874692	0.881371	0.05,14.93	0.930299	7.63377	3.36544	2.26828	2066.82	2.82,1513634.96	0.023312	ever_bf ~ methylation	ever_bf ~ methylation + maternal_BMI + maternal_age + parity + mat_smk_preg + maternal_education + social_class + bf_intention + cell counts + SVs	1.32741	1.27447	chr7	63020706
ch.4.111469F	36.9825	18.9138	1.95532	1.15161e+16	0.92,1.44895116761712e+32	0.0505453	93.3904	41.1726	2.26826	3.62184e+40	325157.64,4.03426524730013e+75	0.0233131	ever_bf ~ methylation	ever_bf ~ methylation + maternal_BMI + maternal_age + parity + mat_smk_preg + maternal_education + social_class + bf_intention + cell counts + SVs	1.32741	1.27447	chr4	2705309	FAM193A
cg06020459	71.4307	23.4413	3.04721	1.05189e+31	117030404297.68,9.45464186815877e+50	0.00230975	123.879	54.6145	2.26825	6.30987e+53	20476281.8,1.94441717983935e+100	0.0233141	ever_bf ~ methylation	ever_bf ~ methylation + maternal_BMI + maternal_age + parity + mat_smk_preg + maternal_education + social_class + bf_intention + cell counts + SVs	1.32741	1.27447	chr5	64858893	CENPK;PPWD1
cg25846765	39.492	35.243	1.12056	1.41629e+17	0,1.41449688731146e+47	0.262474	192.473	84.8574	2.26819	3.88963e+83	227956775784.63,6.63688067064575e+155	0.0233175	ever_bf ~ methylation	ever_bf ~ methylation + maternal_BMI + maternal_age + parity + mat_smk_preg + maternal_education + social_class + bf_intention + cell counts + SVs	1.32741	1.27447	chr18	9615093	PPP4R1;PPP4R1
cg23341085	-3.55634	5.43388	-0.654476	0.028543	0,1204.8	0.512805	-27.3801	12.0713	-2.26819	1.28522e-12	0,0.02	0.0233177	ever_bf ~ methylation	ever_bf ~ methylation + maternal_BMI + maternal_age + parity + mat_smk_preg + maternal_education + social_class + bf_intention + cell counts + SVs	1.32741	1.27447	chr2	149063092
cg19590914	2.38145	1.4489	1.64363	10.8206	0.63,185.17	0.100253	8.26585	3.64427	2.26817	3888.77	3.07,4919039.23	0.0233185	ever_bf ~ methylation	ever_bf ~ methylation + maternal_BMI + maternal_age + parity + mat_smk_preg + maternal_education + social_class + bf_intention + cell counts + SVs	1.32741	1.27447	chr19	8028642	ELAVL1
cg07517365	-0.432759	1.5145	-0.285744	0.648717	0.03,12.62	0.775074	-11.2255	4.94917	-2.26816	1.33297e-05	0,0.22	0.0233194	ever_bf ~ methylation	ever_bf ~ methylation + maternal_BMI + maternal_age + parity + mat_smk_preg + maternal_education + social_class + bf_intention + cell counts + SVs	1.32741	1.27447	chr2	21026228
cg24312843	-1.05077	2.01498	-0.52148	0.349667	0.01,18.15	0.602032	20.7107	9.13112	2.26815	9.8754e+08	16.67,58494740317534568	0.0233201	ever_bf ~ methylation	ever_bf ~ methylation + maternal_BMI + maternal_age + parity + mat_smk_preg + maternal_education + social_class + bf_intention + cell counts + SVs	1.32741	1.27447	chr13	46433248
cg23704936	-6.8866	12.7757	-0.53904	0.00102139	0,76569911.22	0.589859	-57.2122	25.2242	-2.26814	1.42258e-25	0,0	0.0233204	ever_bf ~ methylation	ever_bf ~ methylation + maternal_BMI + maternal_age + parity + mat_smk_preg + maternal_education + social_class + bf_intention + cell counts + SVs	1.32741	1.27447	chr7	157072164
cg14658346	-0.83583	3.08145	-0.271246	0.433515	0,181.96	0.786202	14.3994	6.34857	2.26813	1.793e+06	7.07,454556019313.98	0.023321	ever_bf ~ methylation	ever_bf ~ methylation + maternal_BMI + maternal_age + parity + mat_smk_preg + maternal_education + social_class + bf_intention + cell counts + SVs	1.32741	1.27447	chr1	155259864	PKLR;PKLR
cg14965968	25.9941	14.5185	1.79041	1.94578e+11	0.09,4.4413255011807e+23	0.0733882	91.376	40.287	2.26813	4.83155e+39	246086.11,9.48604226445684e+73	0.0233216	ever_bf ~ methylation	ever_bf ~ methylation + maternal_BMI + maternal_age + parity + mat_smk_preg + maternal_education + social_class + bf_intention + cell counts + SVs	1.32741	1.27447	chr3	44803235	KIF15;KIF15;KIAA1143
cg10996258	-1.15966	1.80899	-0.641053	0.313593	0.01,10.87	0.521488	-15.8785	7.00083	-2.26809	1.27076e-07	0,0.12	0.023324	ever_bf ~ methylation	ever_bf ~ methylation + maternal_BMI + maternal_age + parity + mat_smk_preg + maternal_education + social_class + bf_intention + cell counts + SVs	1.32741	1.27447	chr14	38975251
cg03691635	-15.0755	17.7788	-0.847948	2.83662e-07	0,385845849.16	0.396467	88.1961	38.8862	2.26806	2.00953e+38	159407.4,2.533276734691e+71	0.0233256	ever_bf ~ methylation	ever_bf ~ methylation + maternal_BMI + maternal_age + parity + mat_smk_preg + maternal_education + social_class + bf_intention + cell counts + SVs	1.32741	1.27447	chr6	31599537	BAT2
cg15992935	-5.13926	3.56596	-1.4412	0.00586203	0,6.36	0.149529	-19.3807	8.54518	-2.26803	3.82886e-09	0,0.07	0.0233276	ever_bf ~ methylation	ever_bf ~ methylation + maternal_BMI + maternal_age + parity + mat_smk_preg + maternal_education + social_class + bf_intention + cell counts + SVs	1.32741	1.27447	chr6	137366346	IL20RA
cg05944800	54.6021	21.1431	2.5825	5.16858e+23	519978.51,5.137555741085e+41	0.0098088	110.029	48.5132	2.26802	6.09479e+47	3088056.92,1.20290818632389e+89	0.023328	ever_bf ~ methylation	ever_bf ~ methylation + maternal_BMI + maternal_age + parity + mat_smk_preg + maternal_education + social_class + bf_intention + cell counts + SVs	1.32741	1.27447	chr2	118845546	INSIG2
cg10177813	-0.542273	1.6509	-0.328471	0.581425	0.02,14.78	0.742556	-13.5248	5.96329	-2.26801	1.33736e-06	0,0.16	0.0233286	ever_bf ~ methylation	ever_bf ~ methylation + maternal_BMI + maternal_age + parity + mat_smk_preg + maternal_education + social_class + bf_intention + cell counts + SVs	1.32741	1.27447	chr13	44450844	CCDC122
cg08803790	-5.47822	3.93189	-1.39328	0.00417675	0,9.28	0.163536	-19.5453	8.6179	-2.26799	3.24777e-09	0,0.07	0.02333	ever_bf ~ methylation	ever_bf ~ methylation + maternal_BMI + maternal_age + parity + mat_smk_preg + maternal_education + social_class + bf_intention + cell counts + SVs	1.32741	1.27447	chr2	71248142
cg05164758	-2.69683	2.47801	-1.0883	0.067419	0,8.67	0.276461	-15.4955	6.83237	-2.26795	1.86383e-07	0,0.12	0.0233324	ever_bf ~ methylation	ever_bf ~ methylation + maternal_BMI + maternal_age + parity + mat_smk_preg + maternal_education + social_class + bf_intention + cell counts + SVs	1.32741	1.27447	chr17	58218643
cg26894354	-3.23795	2.52915	-1.28025	0.0392444	0,5.58	0.200457	-16.0149	7.06149	-2.26793	1.10866e-07	0,0.11	0.0233337	ever_bf ~ methylation	ever_bf ~ methylation + maternal_BMI + maternal_age + parity + mat_smk_preg + maternal_education + social_class + bf_intention + cell counts + SVs	1.32741	1.27447	chr1	203311314	FMOD
cg02203680	8.54283	2.55896	3.33839	5129.82	34.03,773280.85	0.000842649	15.8534	6.99029	2.26792	7.67459e+06	8.61,6843985741657.62	0.023334	ever_bf ~ methylation	ever_bf ~ methylation + maternal_BMI + maternal_age + parity + mat_smk_preg + maternal_education + social_class + bf_intention + cell counts + SVs	1.32741	1.27447	chr16	22431971	RRN3P3
cg23314514	0.0866978	1.93376	0.0448339	1.09057	0.02,48.27	0.96424	-13.3967	5.90705	-2.26792	1.52015e-06	0,0.16	0.0233343	ever_bf ~ methylation	ever_bf ~ methylation + maternal_BMI + maternal_age + parity + mat_smk_preg + maternal_education + social_class + bf_intention + cell counts + SVs	1.32741	1.27447	chr14	104852775
cg17473896	4.84322	10.348	0.468035	126.877	0,81616632794.01	0.63976	-90.1191	39.7367	-2.26791	7.27366e-40	0,0	0.023335	ever_bf ~ methylation	ever_bf ~ methylation + maternal_BMI + maternal_age + parity + mat_smk_preg + maternal_education + social_class + bf_intention + cell counts + SVs	1.32741	1.27447	chr11	67272980	PITPNM1;PITPNM1
cg14884203	14.4057	14.7783	0.974786	1.80433e+06	0,6852816510787181568	0.329666	97.346	42.9241	2.26787	1.89168e+42	548457.71,6.524598408917e+78	0.0233374	ever_bf ~ methylation	ever_bf ~ methylation + maternal_BMI + maternal_age + parity + mat_smk_preg + maternal_education + social_class + bf_intention + cell counts + SVs	1.32741	1.27447	chr1	100818207	CDC14A;CDC14A;CDC14A;CDC14A;CDC14A;CDC14A
cg20808080	-1.10077	1.35203	-0.814163	0.332614	0.02,4.71	0.415552	-11.3371	4.99909	-2.26782	1.19229e-05	0,0.21	0.02334	ever_bf ~ methylation	ever_bf ~ methylation + maternal_BMI + maternal_age + parity + mat_smk_preg + maternal_education + social_class + bf_intention + cell counts + SVs	1.32741	1.27447	chr2	6962835
cg26900781	6.82996	5.90388	1.15686	925.158	0.01,98107383.26	0.24733	29.2797	12.9109	2.26782	5.19986e+12	53.21,5.08147556942101e+23	0.0233401	ever_bf ~ methylation	ever_bf ~ methylation + maternal_BMI + maternal_age + parity + mat_smk_preg + maternal_education + social_class + bf_intention + cell counts + SVs	1.32741	1.27447	chr4	47038032	GABRB1
cg00799171	15.3346	20.1313	0.761728	4.56796e+06	0,6.24929590582338e+23	0.446222	125.452	55.3192	2.26779	3.0431e+54	24812553.24,3.73217217143834e+101	0.0233418	ever_bf ~ methylation	ever_bf ~ methylation + maternal_BMI + maternal_age + parity + mat_smk_preg + maternal_education + social_class + bf_intention + cell counts + SVs	1.32741	1.27447	chr5	123987737	ZNF608
cg12844784	7.72607	5.48082	1.40966	2266.68	0.05,104896165.81	0.158641	41.9795	18.5112	2.26779	1.70395e+18	298.14,9.73857586857932e+33	0.023342	ever_bf ~ methylation	ever_bf ~ methylation + maternal_BMI + maternal_age + parity + mat_smk_preg + maternal_education + social_class + bf_intention + cell counts + SVs	1.32741	1.27447	chr13	39261734	FREM2
cg16397701	-1.00534	3.81771	-0.263335	0.365921	0,650.27	0.792292	19.3833	8.54732	2.26776	2.61857e+08	13.88,4939570340083461	0.0233436	ever_bf ~ methylation	ever_bf ~ methylation + maternal_BMI + maternal_age + parity + mat_smk_preg + maternal_education + social_class + bf_intention + cell counts + SVs	1.32741	1.27447	chr12	24105160	SOX5
cg06097615	1.88533	2.06037	0.915043	6.58853	0.12,373.78	0.360169	11.8153	5.21035	2.26766	135307	4.97,3685179726.12	0.02335	ever_bf ~ methylation	ever_bf ~ methylation + maternal_BMI + maternal_age + parity + mat_smk_preg + maternal_education + social_class + bf_intention + cell counts + SVs	1.32741	1.27447	chrX	68723812	FAM155B
cg25902810	53.5715	35.4006	1.51329	1.84411e+23	0,2.50819508734912e+53	0.130205	190.423	83.9751	2.26762	5.01009e+82	165489955341.64,1.51676730794049e+154	0.0233526	ever_bf ~ methylation	ever_bf ~ methylation + maternal_BMI + maternal_age + parity + mat_smk_preg + maternal_education + social_class + bf_intention + cell counts + SVs	1.32741	1.27447	chr10	99078978	FRAT1
cg07926770	10.6719	10.8617	0.982522	43126.9	0,75936500374392.8	0.325843	48.9808	21.6003	2.2676	1.87099e+21	768.33,4.55616343929106e+39	0.0233537	ever_bf ~ methylation	ever_bf ~ methylation + maternal_BMI + maternal_age + parity + mat_smk_preg + maternal_education + social_class + bf_intention + cell counts + SVs	1.32741	1.27447	chr19	57925749	ZNF17
cg18476631	-0.0553939	2.82846	-0.0195844	0.946112	0,241.87	0.984375	12.8569	5.66988	2.26759	383443	5.72,25703742511.77	0.0233543	ever_bf ~ methylation	ever_bf ~ methylation + maternal_BMI + maternal_age + parity + mat_smk_preg + maternal_education + social_class + bf_intention + cell counts + SVs	1.32741	1.27447	chrX	152954833	SLC6A8;SLC6A8;SLC6A8
cg20172885	1.65114	6.2454	0.264377	5.21292	0,1079625.61	0.791489	39.8089	17.5558	2.26757	1.94444e+17	221.33,1.70826744889131e+32	0.0233554	ever_bf ~ methylation	ever_bf ~ methylation + maternal_BMI + maternal_age + parity + mat_smk_preg + maternal_education + social_class + bf_intention + cell counts + SVs	1.32741	1.27447	chr7	86850419	C7orf23
cg17568409	31.9068	24.822	1.28542	7.19383e+13	0,9.68077622371644e+34	0.198644	159.128	70.1757	2.26756	1.28331e+69	2363713590.88,6.96738576848784e+128	0.0233558	ever_bf ~ methylation	ever_bf ~ methylation + maternal_BMI + maternal_age + parity + mat_smk_preg + maternal_education + social_class + bf_intention + cell counts + SVs	1.32741	1.27447	chr7	43622641	STK17A
cg02420024	2.5073	4.02872	0.622357	12.2718	0,32977.99	0.533707	-24.9393	10.9984	-2.26755	1.47567e-11	0,0.03	0.0233567	ever_bf ~ methylation	ever_bf ~ methylation + maternal_BMI + maternal_age + parity + mat_smk_preg + maternal_education + social_class + bf_intention + cell counts + SVs	1.32741	1.27447	chr15	28197292	OCA2
cg27220312	-2.11648	3.54015	-0.597849	0.120455	0,124.24	0.549941	-23.651	10.4302	-2.26754	5.35198e-11	0,0.04	0.023357	ever_bf ~ methylation	ever_bf ~ methylation + maternal_BMI + maternal_age + parity + mat_smk_preg + maternal_education + social_class + bf_intention + cell counts + SVs	1.32741	1.27447	chr11	67761385	UNC93B1
cg02072796	-3.90525	2.51588	-1.55225	0.0201358	0,2.79	0.120604	-17.1746	7.57413	-2.26753	3.47677e-08	0,0.1	0.0233577	ever_bf ~ methylation	ever_bf ~ methylation + maternal_BMI + maternal_age + parity + mat_smk_preg + maternal_education + social_class + bf_intention + cell counts + SVs	1.32741	1.27447	chr1	85087388
cg21482659	11.1765	5.82513	1.91866	71429.9	0.79,6491289872.85	0.0550268	51.1066	22.5386	2.26752	1.56784e+22	1023.52,2.40163913412336e+41	0.0233586	ever_bf ~ methylation	ever_bf ~ methylation + maternal_BMI + maternal_age + parity + mat_smk_preg + maternal_education + social_class + bf_intention + cell counts + SVs	1.32741	1.27447	chr7	82073453	CACNA2D1
cg09566023	-0.346537	1.9823	-0.174816	0.707133	0.01,34.42	0.861225	-17.4536	7.69733	-2.26748	2.63035e-08	0,0.09	0.0233608	ever_bf ~ methylation	ever_bf ~ methylation + maternal_BMI + maternal_age + parity + mat_smk_preg + maternal_education + social_class + bf_intention + cell counts + SVs	1.32741	1.27447	chr4	48970898
cg16249355	13.6592	14.0554	0.971814	855293	0,787549763657043072	0.331143	100.982	44.5352	2.26747	7.1786e+43	884926.34,5.82334059201968e+81	0.0233615	ever_bf ~ methylation	ever_bf ~ methylation + maternal_BMI + maternal_age + parity + mat_smk_preg + maternal_education + social_class + bf_intention + cell counts + SVs	1.32741	1.27447	chr17	76310516
cg11964364	-5.37458	3.21529	-1.67157	0.00463286	0,2.53	0.0946097	15.1548	6.68361	2.26746	3.81638e+06	7.81,1865771989862.34	0.0233623	ever_bf ~ methylation	ever_bf ~ methylation + maternal_BMI + maternal_age + parity + mat_smk_preg + maternal_education + social_class + bf_intention + cell counts + SVs	1.32741	1.27447	chr6	75853813	COL12A1;COL12A1
cg17839758	-1.6312	0.562247	-2.90122	0.195694	0.07,0.59	0.00371715	-2.55195	1.12547	-2.26745	0.0779297	0.01,0.71	0.0233627	ever_bf ~ methylation	ever_bf ~ methylation + maternal_BMI + maternal_age + parity + mat_smk_preg + maternal_education + social_class + bf_intention + cell counts + SVs	1.32741	1.27447	chr21	46077562	C21orf29;KRTAP12-3
cg20646490	11.1782	5.90214	1.89392	71550.6	0.68,7561623686.41	0.058236	33.2952	14.6841	2.26744	288354473212408	91.33,9.10464958887215e+26	0.0233636	ever_bf ~ methylation	ever_bf ~ methylation + maternal_BMI + maternal_age + parity + mat_smk_preg + maternal_education + social_class + bf_intention + cell counts + SVs	1.32741	1.27447	chr19	45971291	FOSB;FOSB;FOSB;FOSB
cg13419925	-0.167604	1.68924	-0.0992188	0.845688	0.03,23.18	0.920965	8.06703	3.55778	2.26743	3187.63	2.99,3403420.48	0.0233638	ever_bf ~ methylation	ever_bf ~ methylation + maternal_BMI + maternal_age + parity + mat_smk_preg + maternal_education + social_class + bf_intention + cell counts + SVs	1.32741	1.27447	chr3	158518910	MFSD1;MFSD1
cg01194901	8.01408	11.0618	0.724483	3023.24	0,7878952521727.97	0.468769	76.1525	33.5864	2.26736	1.182e+33	30432.27,4.59089333524094e+61	0.023368	ever_bf ~ methylation	ever_bf ~ methylation + maternal_BMI + maternal_age + parity + mat_smk_preg + maternal_education + social_class + bf_intention + cell counts + SVs	1.32741	1.27447	chr1	161697083	FCRLB
cg21590021	-0.9211	2.12201	-0.434069	0.398081	0.01,25.48	0.664238	-12.6396	5.5746	-2.26736	3.24102e-06	0,0.18	0.0233684	ever_bf ~ methylation	ever_bf ~ methylation + maternal_BMI + maternal_age + parity + mat_smk_preg + maternal_education + social_class + bf_intention + cell counts + SVs	1.32741	1.27447	chr8	145240760	HEATR7A;HEATR7A;HEATR7A
cg09905635	2.16896	3.30403	0.656458	8.74917	0.01,5680.9	0.511529	15.3594	6.77414	2.26736	4.68279e+06	8.02,2733837443808.18	0.0233684	ever_bf ~ methylation	ever_bf ~ methylation + maternal_BMI + maternal_age + parity + mat_smk_preg + maternal_education + social_class + bf_intention + cell counts + SVs	1.32741	1.27447	chr7	47525243	TNS3
cg13869341	0.469982	3.18411	0.147602	1.59997	0,821.26	0.882657	18.0299	7.95203	2.26733	6.76501e+07	11.52,397346077408532	0.0233701	ever_bf ~ methylation	ever_bf ~ methylation + maternal_BMI + maternal_age + parity + mat_smk_preg + maternal_education + social_class + bf_intention + cell counts + SVs	1.32741	1.27447	chr1	15865	WASH5P
cg17087669	6.06188	3.71615	1.63123	429.182	0.29,625020.57	0.102843	24.469	10.792	2.26732	4.2342e+10	27.57,65035127758630297600	0.0233706	ever_bf ~ methylation	ever_bf ~ methylation + maternal_BMI + maternal_age + parity + mat_smk_preg + maternal_education + social_class + bf_intention + cell counts + SVs	1.32741	1.27447	chr6	36099123	MAPK13
cg09461530	2.21632	1.81998	1.21777	9.17354	0.26,324.89	0.22331	9.5487	4.21145	2.26732	14026.4	3.65,53926690.04	0.0233708	ever_bf ~ methylation	ever_bf ~ methylation + maternal_BMI + maternal_age + parity + mat_smk_preg + maternal_education + social_class + bf_intention + cell counts + SVs	1.32741	1.27447	chr19	4569049
cg00521588	39.9711	19.9045	2.00815	2.28691e+17	2.61,2.00575814513349e+34	0.0446274	98.6057	43.4901	2.26731	6.66656e+42	637382.19,6.97273410946338e+79	0.023371	ever_bf ~ methylation	ever_bf ~ methylation + maternal_BMI + maternal_age + parity + mat_smk_preg + maternal_education + social_class + bf_intention + cell counts + SVs	1.32741	1.27447	chr5	180649174	TRIM41;TRIM41
cg20793089	211.419	75.1656	2.81271	6.58063e+91	6.85477707154283e+27,6.31744596739061e+155	0.00491254	367.528	162.099	2.2673	4.12356e+159	4.30244247325248e+21,3.9521113358005e+297	0.0233718	ever_bf ~ methylation	ever_bf ~ methylation + maternal_BMI + maternal_age + parity + mat_smk_preg + maternal_education + social_class + bf_intention + cell counts + SVs	1.32741	1.27447	chr15	52588057	MYO5C
cg06464324	-1.71221	1.37256	-1.24745	0.180467	0.01,2.66	0.212232	-8.91037	3.92996	-2.2673	0.000134981	0,0.3	0.0233722	ever_bf ~ methylation	ever_bf ~ methylation + maternal_BMI + maternal_age + parity + mat_smk_preg + maternal_education + social_class + bf_intention + cell counts + SVs	1.32741	1.27447	chr7	544924	PDGFA;PDGFA
cg11891983	1.07509	10.4394	0.102984	2.93026	0,2254571078.11	0.917975	74.5613	32.8859	2.26727	2.40736e+32	24460.53,2.36928437160282e+60	0.0233738	ever_bf ~ methylation	ever_bf ~ methylation + maternal_BMI + maternal_age + parity + mat_smk_preg + maternal_education + social_class + bf_intention + cell counts + SVs	1.32741	1.27447	chr18	47018976	RPL17;SNORD58A;SNORD58B;RPL17
cg10703213	2.58936	2.31498	1.11852	13.3212	0.14,1244.8	0.263344	11.2	4.94	2.2672	73127.4	4.56,1172447427.53	0.0233781	ever_bf ~ methylation	ever_bf ~ methylation + maternal_BMI + maternal_age + parity + mat_smk_preg + maternal_education + social_class + bf_intention + cell counts + SVs	1.32741	1.27447	chrX	135963580	RBMX;RBMX;RBMX;RBMX
cg26360402	35.6982	15.544	2.29659	3188146762655364	187.16,5.43091420006602e+28	0.0216422	70.315	31.0141	2.26719	3.44663e+30	13730.28,8.65187417178931e+56	0.0233783	ever_bf ~ methylation	ever_bf ~ methylation + maternal_BMI + maternal_age + parity + mat_smk_preg + maternal_education + social_class + bf_intention + cell counts + SVs	1.32741	1.27447	chr14	105973994
cg27078324	-20.3753	7.862	-2.59162	1.41614e-09	0,0.01	0.00955249	-46.2532	20.4014	-2.26716	8.17499e-21	0,0	0.0233803	ever_bf ~ methylation	ever_bf ~ methylation + maternal_BMI + maternal_age + parity + mat_smk_preg + maternal_education + social_class + bf_intention + cell counts + SVs	1.32741	1.27447	chr2	203036837
cg09947609	8.99838	12.6097	0.713606	8089.96	0,438085776602510	0.475471	77.7738	34.3046	2.26716	5.98067e+33	37678.14,9.49313268253574e+62	0.0233807	ever_bf ~ methylation	ever_bf ~ methylation + maternal_BMI + maternal_age + parity + mat_smk_preg + maternal_education + social_class + bf_intention + cell counts + SVs	1.32741	1.27447	chr8	104310770	FZD6;FZD6;FZD6;FZD6
cg25608370	4.32114	5.80206	0.74476	75.2743	0,6538230.58	0.456417	-43.8306	19.3329	-2.26715	9.21793e-20	0,0	0.0233809	ever_bf ~ methylation	ever_bf ~ methylation + maternal_BMI + maternal_age + parity + mat_smk_preg + maternal_education + social_class + bf_intention + cell counts + SVs	1.32741	1.27447	chr4	83719250	SCD5;SCD5
cg09145690	1.73664	2.1305	0.815133	5.67824	0.09,369.6	0.414996	14.317	6.3151	2.26711	1.6512e+06	6.95,392028527935.2	0.0233836	ever_bf ~ methylation	ever_bf ~ methylation + maternal_BMI + maternal_age + parity + mat_smk_preg + maternal_education + social_class + bf_intention + cell counts + SVs	1.32741	1.27447	chr8	142053957
cg20342628	45.4528	20.3882	2.22937	5.49419e+19	242.72,1.24364724309113e+37	0.0257895	120.032	52.9453	2.26709	1.3465e+52	11513877.78,1.57467151113188e+97	0.0233846	ever_bf ~ methylation	ever_bf ~ methylation + maternal_BMI + maternal_age + parity + mat_smk_preg + maternal_education + social_class + bf_intention + cell counts + SVs	1.32741	1.27447	chr6	90122369	RRAGD
cg14408927	-2.14536	1.67133	-1.28363	0.117026	0,3.1	0.199273	-16.2673	7.17554	-2.26705	8.61369e-08	0,0.11	0.023387	ever_bf ~ methylation	ever_bf ~ methylation + maternal_BMI + maternal_age + parity + mat_smk_preg + maternal_education + social_class + bf_intention + cell counts + SVs	1.32741	1.27447	chr8	18875728
cg17143462	-6.93742	2.99238	-2.31836	0.000970773	0,0.34	0.0204295	-16.2803	7.18127	-2.26705	8.5029e-08	0,0.11	0.0233874	ever_bf ~ methylation	ever_bf ~ methylation + maternal_BMI + maternal_age + parity + mat_smk_preg + maternal_education + social_class + bf_intention + cell counts + SVs	1.32741	1.27447	chr22	37398449	C22orf33;C22orf33
cg11748319	67.1369	42.1027	1.5946	1.43605e+29	0,9.90272408275285e+64	0.110803	246.824	108.876	2.26701	1.56419e+107	328722201456809,7.44303914912299e+199	0.0233896	ever_bf ~ methylation	ever_bf ~ methylation + maternal_BMI + maternal_age + parity + mat_smk_preg + maternal_education + social_class + bf_intention + cell counts + SVs	1.32741	1.27447	chr10	5708674	ASB13;ASB13
cg01485177	1.99443	1.2417	1.60622	7.34804	0.64,83.78	0.108226	6.37939	2.81409	2.26695	589.567	2.37,146532.44	0.0233935	ever_bf ~ methylation	ever_bf ~ methylation + maternal_BMI + maternal_age + parity + mat_smk_preg + maternal_education + social_class + bf_intention + cell counts + SVs	1.32741	1.27447	chr10	42863594	LOC441666
cg23352722	-1.82626	2.81975	-0.647668	0.161014	0,40.47	0.517199	-14.8038	6.53028	-2.26694	3.72222e-07	0,0.13	0.0233936	ever_bf ~ methylation	ever_bf ~ methylation + maternal_BMI + maternal_age + parity + mat_smk_preg + maternal_education + social_class + bf_intention + cell counts + SVs	1.32741	1.27447	chr8	22089501	PHYHIP;PHYHIP;PHYHIP;PHYHIP
cg12977171	13.9624	20.7856	0.671734	1.15822e+06	0,5.71283393783013e+23	0.501753	142.326	62.7835	2.26694	6.47979e+61	233952893.15,1.79470575608403e+115	0.023394	ever_bf ~ methylation	ever_bf ~ methylation + maternal_BMI + maternal_age + parity + mat_smk_preg + maternal_education + social_class + bf_intention + cell counts + SVs	1.32741	1.27447	chr11	59521791	STX3
cg11154747	28.1713	29.3978	0.958278	1.71644e+12	0,1.81363487156873e+37	0.337923	165.183	72.8666	2.26692	5.47056e+71	5161351199.93,5.7983003271159e+133	0.0233949	ever_bf ~ methylation	ever_bf ~ methylation + maternal_BMI + maternal_age + parity + mat_smk_preg + maternal_education + social_class + bf_intention + cell counts + SVs	1.32741	1.27447	chr8	79717393	IL7;IL7
cg23949667	-2.51967	3.30555	-0.762254	0.0804864	0,52.42	0.445909	-18.9063	8.34018	-2.26689	6.15316e-09	0,0.08	0.0233967	ever_bf ~ methylation	ever_bf ~ methylation + maternal_BMI + maternal_age + parity + mat_smk_preg + maternal_education + social_class + bf_intention + cell counts + SVs	1.32741	1.27447	chr3	169417653
cg16114434	-0.39885	3.06241	-0.13024	0.671091	0,271.37	0.896376	21.3581	9.42195	2.26684	1.88668e+09	18.01,197615350632738784	0.0233997	ever_bf ~ methylation	ever_bf ~ methylation + maternal_BMI + maternal_age + parity + mat_smk_preg + maternal_education + social_class + bf_intention + cell counts + SVs	1.32741	1.27447	chr2	206550819	NRP2;NRP2;NRP2;NRP2;NRP2;NRP2
ch.7.67314344F	-3.9459	7.16877	-0.55043	0.0193338	0,24462.2	0.582025	-59.072	26.0597	-2.26679	2.21491e-26	0,0	0.0234028	ever_bf ~ methylation	ever_bf ~ methylation + maternal_BMI + maternal_age + parity + mat_smk_preg + maternal_education + social_class + bf_intention + cell counts + SVs	1.32741	1.27447	chr7	67676909
cg11126205	3.8264	5.29747	0.722306	45.897	0,1482804.01	0.470106	27.8112	12.2691	2.26676	1.19738e+12	43.11,3.32580984188352e+22	0.0234046	ever_bf ~ methylation	ever_bf ~ methylation + maternal_BMI + maternal_age + parity + mat_smk_preg + maternal_education + social_class + bf_intention + cell counts + SVs	1.32741	1.27447	chr12	89158050
cg07630931	-7.06214	2.91563	-2.42216	0.000856942	0,0.26	0.0154285	-15.3157	6.75668	-2.26674	2.23098e-07	0,0.13	0.0234059	ever_bf ~ methylation	ever_bf ~ methylation + maternal_BMI + maternal_age + parity + mat_smk_preg + maternal_education + social_class + bf_intention + cell counts + SVs	1.32741	1.27447	chr16	27770949	KIAA0556
cg18149653	53.413	43.6516	1.22362	1.57386e+23	0,2.25917609782382e+60	0.221095	249.29	109.977	2.26674	1.84277e+108	447529253326028,7.58787136265347e+201	0.0234059	ever_bf ~ methylation	ever_bf ~ methylation + maternal_BMI + maternal_age + parity + mat_smk_preg + maternal_education + social_class + bf_intention + cell counts + SVs	1.32741	1.27447	chr12	53267995
cg13620921	-2.0406	3.58992	-0.568424	0.129951	0,147.77	0.569747	31.8525	14.0521	2.26674	68134278207570	74.47,6.23392479536925e+25	0.023406	ever_bf ~ methylation	ever_bf ~ methylation + maternal_BMI + maternal_age + parity + mat_smk_preg + maternal_education + social_class + bf_intention + cell counts + SVs	1.32741	1.27447	chr11	3400587	ZNF195;ZNF195;ZNF195
cg22893405	-2.0987	4.30107	-0.487948	0.122616	0,561.94	0.625586	21.33	9.41002	2.26673	1.83441e+09	17.93,187703102304158400	0.0234067	ever_bf ~ methylation	ever_bf ~ methylation + maternal_BMI + maternal_age + parity + mat_smk_preg + maternal_education + social_class + bf_intention + cell counts + SVs	1.32741	1.27447	chr7	6198604	USP42
cg10995081	1.39859	2.69043	0.519838	4.04947	0.02,789.83	0.603176	-16.3186	7.19922	-2.26672	8.18281e-08	0,0.11	0.0234071	ever_bf ~ methylation	ever_bf ~ methylation + maternal_BMI + maternal_age + parity + mat_smk_preg + maternal_education + social_class + bf_intention + cell counts + SVs	1.32741	1.27447	chrX	48858587	GRIPAP1;GRIPAP1
cg19777853	-3.92684	3.17422	-1.23711	0.0197058	0,9.92	0.216048	-18.4682	8.14754	-2.26672	9.53575e-09	0,0.08	0.0234072	ever_bf ~ methylation	ever_bf ~ methylation + maternal_BMI + maternal_age + parity + mat_smk_preg + maternal_education + social_class + bf_intention + cell counts + SVs	1.32741	1.27447	chr1	26643109	UBXN11;CD52
cg11758132	37.917	26.8243	1.41353	2.93177e+16	0,1.99723030589887e+39	0.1575	178.298	78.659	2.26672	2.71488e+77	30048856263.19,2.45287170482964e+144	0.0234075	ever_bf ~ methylation	ever_bf ~ methylation + maternal_BMI + maternal_age + parity + mat_smk_preg + maternal_education + social_class + bf_intention + cell counts + SVs	1.32741	1.27447	chr20	40322144
cg27229097	1.60906	2.29821	0.700137	4.99813	0.06,451.95	0.483842	13.8872	6.12665	2.26668	1.07428e+06	6.55,176289340691.59	0.0234097	ever_bf ~ methylation	ever_bf ~ methylation + maternal_BMI + maternal_age + parity + mat_smk_preg + maternal_education + social_class + bf_intention + cell counts + SVs	1.32741	1.27447	chr3	108096637	HHLA2
cg14518346	-0.148072	1.64178	-0.0901898	0.862369	0.03,21.54	0.928136	14.1398	6.23824	2.26664	1.38307e+06	6.77,282446947282.67	0.0234124	ever_bf ~ methylation	ever_bf ~ methylation + maternal_BMI + maternal_age + parity + mat_smk_preg + maternal_education + social_class + bf_intention + cell counts + SVs	1.32741	1.27447	chr13	100544910	CLYBL
cg14908548	34.3787	16.2376	2.11723	852085883281517	12.85,5.65180263268432e+28	0.0342402	94.9015	41.8691	2.26662	1.64127e+41	376272.35,7.1590624009711e+76	0.0234132	ever_bf ~ methylation	ever_bf ~ methylation + maternal_BMI + maternal_age + parity + mat_smk_preg + maternal_education + social_class + bf_intention + cell counts + SVs	1.32741	1.27447	chr5	179159589	MAML1
cg02208432	-4.08634	1.77559	-2.3014	0.0168006	0,0.55	0.0213691	-8.93195	3.94065	-2.26662	0.0001321	0,0.3	0.0234135	ever_bf ~ methylation	ever_bf ~ methylation + maternal_BMI + maternal_age + parity + mat_smk_preg + maternal_education + social_class + bf_intention + cell counts + SVs	1.32741	1.27447	chr11	76571458	ACER3
cg06476344	31.5188	14.7981	2.12992	4.88007e+13	12.36,1.92684274711968e+26	0.0331786	101.274	44.681	2.26661	9.61363e+43	890459.8,1.03791152762994e+82	0.0234143	ever_bf ~ methylation	ever_bf ~ methylation + maternal_BMI + maternal_age + parity + mat_smk_preg + maternal_education + social_class + bf_intention + cell counts + SVs	1.32741	1.27447	chr2	26396290	FAM59B
cg12114392	24.2861	8.9057	2.72703	3.52635e+10	926.06,1342791035447206656	0.00639071	53.9775	23.8145	2.26658	2.76775e+23	1481.75,5.16984431728547e+43	0.0234161	ever_bf ~ methylation	ever_bf ~ methylation + maternal_BMI + maternal_age + parity + mat_smk_preg + maternal_education + social_class + bf_intention + cell counts + SVs	1.32741	1.27447	chr11	77899896	KCTD21;USP35
cg13182391	0.344314	2.73418	0.125929	1.41102	0.01,299.86	0.899788	14.4099	6.3576	2.26655	1.81184e+06	7.02,467543055255.51	0.0234175	ever_bf ~ methylation	ever_bf ~ methylation + maternal_BMI + maternal_age + parity + mat_smk_preg + maternal_education + social_class + bf_intention + cell counts + SVs	1.32741	1.27447	chrX	17878832	RAI2
cg16615014	15.8734	10.1859	1.55837	7.82916e+06	0.02,3665182729069206	0.119145	57.236	25.2524	2.26655	7.199e+24	2301.3,2.25201097177773e+46	0.0234175	ever_bf ~ methylation	ever_bf ~ methylation + maternal_BMI + maternal_age + parity + mat_smk_preg + maternal_education + social_class + bf_intention + cell counts + SVs	1.32741	1.27447	chr6	32381420
cg04068341	7.61603	3.95391	1.9262	2030.49	0.87,4712305.19	0.0540789	20.2314	8.92625	2.26651	6.11479e+08	15.42,24241231560723408	0.0234204	ever_bf ~ methylation	ever_bf ~ methylation + maternal_BMI + maternal_age + parity + mat_smk_preg + maternal_education + social_class + bf_intention + cell counts + SVs	1.32741	1.27447	chr10	134821734
cg11006261	-3.50271	4.29027	-0.81643	0.0301157	0,135.13	0.414254	30.7953	13.5871	2.26651	2.3671e+13	64.36,8.70560094356041e+24	0.0234204	ever_bf ~ methylation	ever_bf ~ methylation + maternal_BMI + maternal_age + parity + mat_smk_preg + maternal_education + social_class + bf_intention + cell counts + SVs	1.32741	1.27447	chr12	5368265
cg12269905	0.768599	1.66867	0.460606	2.15674	0.08,56.78	0.645082	12.3055	5.42934	2.26647	220900	5.28,9241589523.53	0.0234224	ever_bf ~ methylation	ever_bf ~ methylation + maternal_BMI + maternal_age + parity + mat_smk_preg + maternal_education + social_class + bf_intention + cell counts + SVs	1.32741	1.27447	chr21	38574668	TTC3;TTC3
cg08908482	1.26095	3.36748	0.374449	3.52877	0,2594.64	0.70807	-26.7436	11.7998	-2.26645	2.42893e-12	0,0.03	0.0234238	ever_bf ~ methylation	ever_bf ~ methylation + maternal_BMI + maternal_age + parity + mat_smk_preg + maternal_education + social_class + bf_intention + cell counts + SVs	1.32741	1.27447	chr13	80377426
cg25261908	63.4202	28.1559	2.25247	3.49166e+27	3769.2,3.2345643850986e+51	0.0242929	162.338	71.6268	2.26644	3.18031e+70	3407859567.34,2.96795000035402e+131	0.0234244	ever_bf ~ methylation	ever_bf ~ methylation + maternal_BMI + maternal_age + parity + mat_smk_preg + maternal_education + social_class + bf_intention + cell counts + SVs	1.32741	1.27447	chr19	49660986	TRPM4
cg22906451	-0.414235	1.57091	-0.263692	0.660845	0.03,14.36	0.792017	11.443	5.04894	2.26642	93246.4	4.7,1850860816.44	0.0234258	ever_bf ~ methylation	ever_bf ~ methylation + maternal_BMI + maternal_age + parity + mat_smk_preg + maternal_education + social_class + bf_intention + cell counts + SVs	1.32741	1.27447	chr19	1994824	BTBD2
cg25674709	9.96123	5.51067	1.80763	21188.8	0.43,1039647344.05	0.0706649	39.7463	17.5374	2.26638	1.82638e+17	215.52,1.54773870201373e+32	0.0234283	ever_bf ~ methylation	ever_bf ~ methylation + maternal_BMI + maternal_age + parity + mat_smk_preg + maternal_education + social_class + bf_intention + cell counts + SVs	1.32741	1.27447	chr12	105724273	C12orf75
cg19414122	-0.735014	1.86658	-0.393776	0.479499	0.01,18.61	0.693746	-10.7931	4.7623	-2.26637	2.05403e-05	0,0.23	0.0234287	ever_bf ~ methylation	ever_bf ~ methylation + maternal_BMI + maternal_age + parity + mat_smk_preg + maternal_education + social_class + bf_intention + cell counts + SVs	1.32741	1.27447	chr8	18896631
cg09206878	0.170192	1.53992	0.11052	1.18553	0.06,24.25	0.911997	9.39207	4.14418	2.26633	11992.9	3.56,40412956.51	0.0234313	ever_bf ~ methylation	ever_bf ~ methylation + maternal_BMI + maternal_age + parity + mat_smk_preg + maternal_education + social_class + bf_intention + cell counts + SVs	1.32741	1.27447	chr15	25165585	SNRPN;SNRPN;SNRPN;SNRPN
cg10434754	2.56611	4.1239	0.622254	13.0151	0,42148.53	0.533775	20.7497	9.15572	2.26631	1.02679e+09	16.52,63824069514654440	0.0234323	ever_bf ~ methylation	ever_bf ~ methylation + maternal_BMI + maternal_age + parity + mat_smk_preg + maternal_education + social_class + bf_intention + cell counts + SVs	1.32741	1.27447	chr8	1785833	ARHGEF10
cg04347379	-1.34172	2.48093	-0.540812	0.261396	0,33.82	0.588637	-13.5312	5.97059	-2.26631	1.32881e-06	0,0.16	0.0234323	ever_bf ~ methylation	ever_bf ~ methylation + maternal_BMI + maternal_age + parity + mat_smk_preg + maternal_education + social_class + bf_intention + cell counts + SVs	1.32741	1.27447	chr7	794485	HEATR2
cg02821855	42.8901	26.5665	1.61444	4.23596e+18	0,1.74118154199775e+41	0.106432	163.535	72.1596	2.2663	1.05295e+71	3970924788.07,2.79205609315649e+132	0.0234332	ever_bf ~ methylation	ever_bf ~ methylation + maternal_BMI + maternal_age + parity + mat_smk_preg + maternal_education + social_class + bf_intention + cell counts + SVs	1.32741	1.27447	chr6	8102132	EEF1E1;EEF1E1
cg17467750	104.375	52.6278	1.98327	2.136e+45	3.4,1.34049730140307e+90	0.0473369	248.657	109.72	2.26629	9.77932e+107	393422700164224,2.43084872655282e+201	0.0234337	ever_bf ~ methylation	ever_bf ~ methylation + maternal_BMI + maternal_age + parity + mat_smk_preg + maternal_education + social_class + bf_intention + cell counts + SVs	1.32741	1.27447	chr11	10878933	ZBED5;ZBED5
cg01397449	3.06134	2.31913	1.32004	21.3562	0.23,2011.92	0.186823	11.4388	5.04741	2.26628	92858.2	4.69,1837639580.21	0.0234344	ever_bf ~ methylation	ever_bf ~ methylation + maternal_BMI + maternal_age + parity + mat_smk_preg + maternal_education + social_class + bf_intention + cell counts + SVs	1.32741	1.27447	chr16	67220541	EXOC3L
cg09561138	3.99075	4.50384	0.886077	54.0952	0.01,368893.31	0.375576	24.6707	10.886	2.26627	5.18044e+10	28.05,95663934664555593728	0.0234346	ever_bf ~ methylation	ever_bf ~ methylation + maternal_BMI + maternal_age + parity + mat_smk_preg + maternal_education + social_class + bf_intention + cell counts + SVs	1.32741	1.27447	chr7	159022291
cg12034297	0.241117	2.39598	0.100634	1.27267	0.01,139.38	0.919841	16.777	7.40289	2.26627	1.9326e+07	9.65,38691327731302.9	0.0234348	ever_bf ~ methylation	ever_bf ~ methylation + maternal_BMI + maternal_age + parity + mat_smk_preg + maternal_education + social_class + bf_intention + cell counts + SVs	1.32741	1.27447	chr1	160137816	ATP1A4
cg20894495	3.16117	12.2233	0.258618	23.5983	0,599227064070.6	0.79593	66.6017	29.3883	2.26627	8.40949e+28	8108.34,8.72181831486676e+53	0.0234351	ever_bf ~ methylation	ever_bf ~ methylation + maternal_BMI + maternal_age + parity + mat_smk_preg + maternal_education + social_class + bf_intention + cell counts + SVs	1.32741	1.27447	chr9	72374488	PTAR1
cg06346218	0.576544	3.85292	0.149638	1.77988	0,3388.93	0.88105	-26.6038	11.7393	-2.26622	2.79324e-12	0,0.03	0.0234382	ever_bf ~ methylation	ever_bf ~ methylation + maternal_BMI + maternal_age + parity + mat_smk_preg + maternal_education + social_class + bf_intention + cell counts + SVs	1.32741	1.27447	chr12	133473127
cg13617705	-13.8912	14.7549	-0.941466	9.27101e-07	0,3362948.24	0.346466	101.1	44.6143	2.26609	8.07791e+43	852715.4,7.65233373314595e+81	0.0234456	ever_bf ~ methylation	ever_bf ~ methylation + maternal_BMI + maternal_age + parity + mat_smk_preg + maternal_education + social_class + bf_intention + cell counts + SVs	1.32741	1.27447	chr2	55845095	SMEK2;SMEK2
cg10936999	-0.459642	2.82163	-0.1629	0.63151	0,159.29	0.870598	14.721	6.49625	2.26608	2.47312e+06	7.3,837457804621.73	0.0234467	ever_bf ~ methylation	ever_bf ~ methylation + maternal_BMI + maternal_age + parity + mat_smk_preg + maternal_education + social_class + bf_intention + cell counts + SVs	1.32741	1.27447	chr13	45912589	TPT1;SNORA31
cg00909097	5.05496	2.25824	2.23845	156.798	1.88,13109.73	0.0251916	15.9417	7.03511	2.26602	8.38283e+06	8.61,8161937787233.05	0.0234501	ever_bf ~ methylation	ever_bf ~ methylation + maternal_BMI + maternal_age + parity + mat_smk_preg + maternal_education + social_class + bf_intention + cell counts + SVs	1.32741	1.27447	chrX	19366087	PDHA1
cg17176946	-3.83281	4.01803	-0.953905	0.0216486	0,56.97	0.340132	-32.531	14.3561	-2.26601	7.44702e-15	0,0.01	0.023451	ever_bf ~ methylation	ever_bf ~ methylation + maternal_BMI + maternal_age + parity + mat_smk_preg + maternal_education + social_class + bf_intention + cell counts + SVs	1.32741	1.27447	chr11	108811287	DDX10
cg07339864	1.2841	4.00462	0.320653	3.6114	0,9257.18	0.748473	20.1735	8.90273	2.266	5.77107e+08	15.24,21847957884637752	0.0234517	ever_bf ~ methylation	ever_bf ~ methylation + maternal_BMI + maternal_age + parity + mat_smk_preg + maternal_education + social_class + bf_intention + cell counts + SVs	1.32741	1.27447	chr7	70561125
cg26647929	18.6199	7.08897	2.6266	1.22041e+08	112.78,132057845108718	0.00862438	36.2155	15.9822	2.26599	5347876319699614	133.01,2.15021756956587e+29	0.0234519	ever_bf ~ methylation	ever_bf ~ methylation + maternal_BMI + maternal_age + parity + mat_smk_preg + maternal_education + social_class + bf_intention + cell counts + SVs	1.32741	1.27447	chr7	28966468
cg20438518	-0.0915606	1.82942	-0.0500491	0.912506	0.03,32.92	0.960083	-17.6013	7.76759	-2.26599	2.26916e-08	0,0.09	0.0234521	ever_bf ~ methylation	ever_bf ~ methylation + maternal_BMI + maternal_age + parity + mat_smk_preg + maternal_education + social_class + bf_intention + cell counts + SVs	1.32741	1.27447	chrX	135177092
cg13633856	5.0697	1.69295	2.9946	159.127	5.76,4393.51	0.00274805	8.48569	3.74484	2.26597	4844.92	3.14,7463761.93	0.0234533	ever_bf ~ methylation	ever_bf ~ methylation + maternal_BMI + maternal_age + parity + mat_smk_preg + maternal_education + social_class + bf_intention + cell counts + SVs	1.32741	1.27447	chrX	131547702	MBNL3;MBNL3;MBNL3;MBNL3;MBNL3;MBNL3
cg10857341	-0.178883	2.82814	-0.063251	0.836204	0,213.64	0.949567	-23.4856	10.3645	-2.26596	6.31431e-11	0,0.04	0.0234539	ever_bf ~ methylation	ever_bf ~ methylation + maternal_BMI + maternal_age + parity + mat_smk_preg + maternal_education + social_class + bf_intention + cell counts + SVs	1.32741	1.27447	chr2	161952702
cg03982016	1.86135	1.74801	1.06484	6.4324	0.21,197.84	0.28695	15.3979	6.79533	2.26595	4.86651e+06	8,2961559087358.48	0.0234544	ever_bf ~ methylation	ever_bf ~ methylation + maternal_BMI + maternal_age + parity + mat_smk_preg + maternal_education + social_class + bf_intention + cell counts + SVs	1.32741	1.27447	chr7	149738501
cg27045447	207.238	77.8355	2.66251	1.00532e+90	5.59005367752562e+23,1.80797916344309e+156	0.00775595	414.618	182.978	2.26595	1.1645e+180	2.05260100687107e+24,Inf	0.0234547	ever_bf ~ methylation	ever_bf ~ methylation + maternal_BMI + maternal_age + parity + mat_smk_preg + maternal_education + social_class + bf_intention + cell counts + SVs	1.32741	1.27447	chr22	28198218	MN1
cg01943692	3.63286	2.08113	1.74562	37.8207	0.64,2234.7	0.0808768	11.0667	4.88401	2.2659	64003.3	4.46,919508630.61	0.0234574	ever_bf ~ methylation	ever_bf ~ methylation + maternal_BMI + maternal_age + parity + mat_smk_preg + maternal_education + social_class + bf_intention + cell counts + SVs	1.32741	1.27447	chr1	26685715
cg02587156	-9.47862	3.80345	-2.49211	7.64694e-05	0,0.13	0.0126987	-20.3887	8.99807	-2.2659	1.39731e-09	0,0.06	0.0234577	ever_bf ~ methylation	ever_bf ~ methylation + maternal_BMI + maternal_age + parity + mat_smk_preg + maternal_education + social_class + bf_intention + cell counts + SVs	1.32741	1.27447	chr19	44424452	ZNF45
cg24506149	108.522	89.3548	1.2145	1.34987e+47	0,1.55107361562334e+123	0.224556	467.857	206.479	2.26588	1.54025e+203	2.6866098495374e+27,Inf	0.0234586	ever_bf ~ methylation	ever_bf ~ methylation + maternal_BMI + maternal_age + parity + mat_smk_preg + maternal_education + social_class + bf_intention + cell counts + SVs	1.32741	1.27447	chr1	39339048	MYCBP;MYCBP
cg04680393	-0.207057	0.806495	-0.256737	0.812973	0.17,3.95	0.797382	6.37994	2.81567	2.26587	589.895	2.37,147068.59	0.0234592	ever_bf ~ methylation	ever_bf ~ methylation + maternal_BMI + maternal_age + parity + mat_smk_preg + maternal_education + social_class + bf_intention + cell counts + SVs	1.32741	1.27447	chr6	168686460
cg18959081	-2.13088	4.31574	-0.493747	0.118732	0,560.02	0.621485	-21.6883	9.57188	-2.26584	3.80957e-10	0,0.05	0.0234613	ever_bf ~ methylation	ever_bf ~ methylation + maternal_BMI + maternal_age + parity + mat_smk_preg + maternal_education + social_class + bf_intention + cell counts + SVs	1.32741	1.27447	chr10	133858385
cg07149454	184.942	72.0543	2.5667	2.08588e+80	9669682159787759616,4.49953199252975e+141	0.0102671	386.088	170.399	2.26579	4.7418e+167	4.26272264956351e+22,Inf	0.023464	ever_bf ~ methylation	ever_bf ~ methylation + maternal_BMI + maternal_age + parity + mat_smk_preg + maternal_education + social_class + bf_intention + cell counts + SVs	1.32741	1.27447	chr10	43277850	BMS1
cg26777345	-3.00449	2.19999	-1.36568	0.049564	0,3.7	0.172039	13.648	6.0235	2.26579	845779	6.31,113388100243.8	0.0234641	ever_bf ~ methylation	ever_bf ~ methylation + maternal_BMI + maternal_age + parity + mat_smk_preg + maternal_education + social_class + bf_intention + cell counts + SVs	1.32741	1.27447	chr4	99877093
cg17716664	125.972	68.3931	1.84188	5.11395e+54	0,8.43607507687485e+112	0.0654934	331.499	146.306	2.26579	9.29201e+143	26916359829276626944,3.2077667924026e+268	0.0234641	ever_bf ~ methylation	ever_bf ~ methylation + maternal_BMI + maternal_age + parity + mat_smk_preg + maternal_education + social_class + bf_intention + cell counts + SVs	1.32741	1.27447	chr1	165204799	LMX1A
cg13804457	15.2968	14.7129	1.03969	4.39876e+06	0,1.4697406908765e+19	0.298486	85.9555	37.9363	2.26578	2.13788e+37	109135.12,4.18795547820815e+69	0.0234646	ever_bf ~ methylation	ever_bf ~ methylation + maternal_BMI + maternal_age + parity + mat_smk_preg + maternal_education + social_class + bf_intention + cell counts + SVs	1.32741	1.27447	chr15	60771615	NARG2;NARG2
cg20691580	-1.55198	2.93617	-0.528574	0.211828	0,66.88	0.597101	16.415	7.24486	2.26575	1.34571e+07	9.16,19764994352726.8	0.0234669	ever_bf ~ methylation	ever_bf ~ methylation + maternal_BMI + maternal_age + parity + mat_smk_preg + maternal_education + social_class + bf_intention + cell counts + SVs	1.32741	1.27447	chr11	116701044	APOC3
cg13486404	2.53375	5.28887	0.479072	12.6007	0,400289.28	0.631888	30.1187	13.2932	2.26573	1.20331e+13	58.21,2.48744292305641e+24	0.0234682	ever_bf ~ methylation	ever_bf ~ methylation + maternal_BMI + maternal_age + parity + mat_smk_preg + maternal_education + social_class + bf_intention + cell counts + SVs	1.32741	1.27447	chr6	32301230	C6orf10
cg26008469	19.1223	15.3886	1.24262	2.01693e+08	0,2.53357219707093e+21	0.214006	85.2915	37.6444	2.26571	1.10062e+37	99549.88,1.21684031422224e+69	0.0234689	ever_bf ~ methylation	ever_bf ~ methylation + maternal_BMI + maternal_age + parity + mat_smk_preg + maternal_education + social_class + bf_intention + cell counts + SVs	1.32741	1.27447	chr1	77685062	PIGK
cg07309942	7.41255	6.94407	1.06747	1656.64	0,1349389071.13	0.285762	36.3042	16.0235	2.26568	5843777714219282	134.03,2.54799906689305e+29	0.0234711	ever_bf ~ methylation	ever_bf ~ methylation + maternal_BMI + maternal_age + parity + mat_smk_preg + maternal_education + social_class + bf_intention + cell counts + SVs	1.32741	1.27447	chr20	39831908	ZHX3
cg02590710	5.20329	2.62989	1.97852	181.869	1.05,31504.22	0.0478706	13.0007	5.73816	2.26565	442714	5.78,33926988611.27	0.0234727	ever_bf ~ methylation	ever_bf ~ methylation + maternal_BMI + maternal_age + parity + mat_smk_preg + maternal_education + social_class + bf_intention + cell counts + SVs	1.32741	1.27447	chrX	56258440	KLF8;KLF8
cg24375085	14.4215	6.91526	2.08546	1.83301e+06	2.38,1411087600876.03	0.037028	48.085	21.2237	2.26563	7.63889e+20	656.28,8.89143024755318e+38	0.023474	ever_bf ~ methylation	ever_bf ~ methylation + maternal_BMI + maternal_age + parity + mat_smk_preg + maternal_education + social_class + bf_intention + cell counts + SVs	1.32741	1.27447	chr19	49804625	SLC6A16
cg23780937	8.19798	8.44933	0.970253	3633.61	0,56565503932.64	0.331921	71.9689	31.7658	2.26561	1.80177e+31	16447.97,1.97373114358602e+58	0.0234752	ever_bf ~ methylation	ever_bf ~ methylation + maternal_BMI + maternal_age + parity + mat_smk_preg + maternal_education + social_class + bf_intention + cell counts + SVs	1.32741	1.27447	chr7	30544484	GGCT
cg13153466	-1.83298	1.29082	-1.42002	0.159936	0.01,2.01	0.155603	-7.29425	3.21957	-2.2656	0.000679434	0,0.37	0.0234762	ever_bf ~ methylation	ever_bf ~ methylation + maternal_BMI + maternal_age + parity + mat_smk_preg + maternal_education + social_class + bf_intention + cell counts + SVs	1.32741	1.27447	chr11	123008499	ASAM
cg03585720	0.868511	1.45144	0.598377	2.38336	0.14,40.99	0.549588	13.8998	6.13521	2.26558	1.08796e+06	6.52,181552964858.57	0.023477	ever_bf ~ methylation	ever_bf ~ methylation + maternal_BMI + maternal_age + parity + mat_smk_preg + maternal_education + social_class + bf_intention + cell counts + SVs	1.32741	1.27447	chr1	235048762
cg18809873	-0.903398	3.25343	-0.277676	0.405191	0,238.25	0.781261	18.9372	8.35882	2.26554	1.67625e+08	12.86,2185305756339670	0.0234796	ever_bf ~ methylation	ever_bf ~ methylation + maternal_BMI + maternal_age + parity + mat_smk_preg + maternal_education + social_class + bf_intention + cell counts + SVs	1.32741	1.27447	chr1	3713352	LRRC47
cg13003996	7.43891	7.0239	1.05909	1700.89	0,1620105409.63	0.289561	46.784	20.6503	2.26554	2.07991e+20	549.72,7.86960179461747e+37	0.0234799	ever_bf ~ methylation	ever_bf ~ methylation + maternal_BMI + maternal_age + parity + mat_smk_preg + maternal_education + social_class + bf_intention + cell counts + SVs	1.32741	1.27447	chr12	7013799	LRRC23;LRRC23;LRRC23
cg09374173	3.51051	3.8216	0.918597	33.4653	0.02,59924.95	0.358307	20.3322	8.97467	2.26551	6.76325e+08	15.52,29481664852218868	0.0234816	ever_bf ~ methylation	ever_bf ~ methylation + maternal_BMI + maternal_age + parity + mat_smk_preg + maternal_education + social_class + bf_intention + cell counts + SVs	1.32741	1.27447	chr4	9383942
cg24390742	6.46338	4.95082	1.30552	641.226	0.04,10501113.54	0.191717	30.1537	13.3099	2.26551	1.24625e+13	58.34,2.6622860967178e+24	0.0234817	ever_bf ~ methylation	ever_bf ~ methylation + maternal_BMI + maternal_age + parity + mat_smk_preg + maternal_education + social_class + bf_intention + cell counts + SVs	1.32741	1.27447	chr12	127655726
cg11970982	1.21511	2.7357	0.444168	3.37067	0.02,718.45	0.656921	14.6631	6.47255	2.26542	2.33397e+06	7.22,754473943493.71	0.0234867	ever_bf ~ methylation	ever_bf ~ methylation + maternal_BMI + maternal_age + parity + mat_smk_preg + maternal_education + social_class + bf_intention + cell counts + SVs	1.32741	1.27447	chr2	131266571
cg25867820	0.206912	3.91521	0.0528483	1.22987	0,2645.79	0.957853	-24.6002	10.8592	-2.26539	2.07133e-11	0,0.04	0.0234889	ever_bf ~ methylation	ever_bf ~ methylation + maternal_BMI + maternal_age + parity + mat_smk_preg + maternal_education + social_class + bf_intention + cell counts + SVs	1.32741	1.27447	chr17	58096093	DHX40P
cg01267150	-0.266787	1.91814	-0.139086	0.765837	0.02,32.88	0.889382	-9.29829	4.10451	-2.26538	9.15806e-05	0,0.29	0.0234892	ever_bf ~ methylation	ever_bf ~ methylation + maternal_BMI + maternal_age + parity + mat_smk_preg + maternal_education + social_class + bf_intention + cell counts + SVs	1.32741	1.27447	chr10	14014651	FRMD4A
cg20931965	0.477578	1.57778	0.30269	1.61217	0.07,35.52	0.762126	13.7697	6.07833	2.26538	955250	6.4,142591243366.48	0.0234893	ever_bf ~ methylation	ever_bf ~ methylation + maternal_BMI + maternal_age + parity + mat_smk_preg + maternal_education + social_class + bf_intention + cell counts + SVs	1.32741	1.27447	chr14	62186141	HIF1A;HIF1A
cg00433406	-6.01325	2.65083	-2.26844	0.00244613	0,0.44	0.0233022	-13.7289	6.06038	-2.26535	1.09051e-06	0,0.16	0.0234913	ever_bf ~ methylation	ever_bf ~ methylation + maternal_BMI + maternal_age + parity + mat_smk_preg + maternal_education + social_class + bf_intention + cell counts + SVs	1.32741	1.27447	chr1	20616975	VWA5B1
cg27401562	1.10672	1.3064	0.84715	3.02441	0.23,39.14	0.396911	7.37811	3.25695	2.26534	1600.56	2.7,947636.67	0.0234916	ever_bf ~ methylation	ever_bf ~ methylation + maternal_BMI + maternal_age + parity + mat_smk_preg + maternal_education + social_class + bf_intention + cell counts + SVs	1.32741	1.27447	chrX	40064922
cg03258495	0.567759	3.77551	0.150379	1.76431	0,2886.4	0.880465	16.3971	7.23829	2.26533	1.32181e+07	9.12,19165994871199.7	0.0234927	ever_bf ~ methylation	ever_bf ~ methylation + maternal_BMI + maternal_age + parity + mat_smk_preg + maternal_education + social_class + bf_intention + cell counts + SVs	1.32741	1.27447	chr8	135490140	ZFAT;ZFAT
cg14061619	54.5994	26.2559	2.07951	5.15483e+23	23.05,1.15266696507638e+46	0.0375707	156.383	69.0343	2.2653	8.2495e+67	1423066794.31,4.78222340017153e+126	0.0234944	ever_bf ~ methylation	ever_bf ~ methylation + maternal_BMI + maternal_age + parity + mat_smk_preg + maternal_education + social_class + bf_intention + cell counts + SVs	1.32741	1.27447	chr2	235860118	SH3BP4
cg20567355	0.567256	1.97565	0.287124	1.76342	0.04,84.73	0.774017	13.2369	5.8434	2.26528	560686	5.95,52810904208.84	0.0234958	ever_bf ~ methylation	ever_bf ~ methylation + maternal_BMI + maternal_age + parity + mat_smk_preg + maternal_education + social_class + bf_intention + cell counts + SVs	1.32741	1.27447	chr8	52754434	PCMTD1
cg27467282	-7.31785	3.66918	-1.99441	0.000663584	0,0.88	0.046107	-20.4932	9.04677	-2.26525	1.25872e-09	0,0.06	0.0234975	ever_bf ~ methylation	ever_bf ~ methylation + maternal_BMI + maternal_age + parity + mat_smk_preg + maternal_education + social_class + bf_intention + cell counts + SVs	1.32741	1.27447	chr13	52116184
cg17852385	-2.61834	1.56771	-1.67016	0.072924	0,1.58	0.0948871	-8.75061	3.86305	-2.26521	0.000158364	0,0.31	0.0234998	ever_bf ~ methylation	ever_bf ~ methylation + maternal_BMI + maternal_age + parity + mat_smk_preg + maternal_education + social_class + bf_intention + cell counts + SVs	1.32741	1.27447	chr15	75019188	CYP1A1
cg13823791	-2.82718	12.8829	-0.219452	0.0591798	0,5474025805.1	0.826298	-80.2854	35.4429	-2.2652	1.35674e-35	0,0	0.0235002	ever_bf ~ methylation	ever_bf ~ methylation + maternal_BMI + maternal_age + parity + mat_smk_preg + maternal_education + social_class + bf_intention + cell counts + SVs	1.32741	1.27447	chr17	17184990	COPS3
cg25724310	26.8014	17.8085	1.50497	4.36202e+11	0,6.28939961290023e+26	0.132331	101.811	44.946	2.26518	1.6437e+44	905679.74,2.98310437533797e+82	0.0235019	ever_bf ~ methylation	ever_bf ~ methylation + maternal_BMI + maternal_age + parity + mat_smk_preg + maternal_education + social_class + bf_intention + cell counts + SVs	1.32741	1.27447	chr10	127512489	BCCIP;BCCIP;UROS;BCCIP
cg03751906	0.472177	3.95685	0.119331	1.60348	0,3742.89	0.905013	21.026	9.28235	2.26516	1.35352e+09	16.99,107834780648314256	0.0235031	ever_bf ~ methylation	ever_bf ~ methylation + maternal_BMI + maternal_age + parity + mat_smk_preg + maternal_education + social_class + bf_intention + cell counts + SVs	1.32741	1.27447	chr12	129307800	SLC15A4
cg25827255	0.342386	1.12613	0.304038	1.4083	0.15,12.8	0.761099	5.70658	2.51932	2.26513	300.84	2.16,41958.84	0.0235048	ever_bf ~ methylation	ever_bf ~ methylation + maternal_BMI + maternal_age + parity + mat_smk_preg + maternal_education + social_class + bf_intention + cell counts + SVs	1.32741	1.27447	chr10	95256759	CEP55;CEP55
cg00725244	9.2182	5.69956	1.61735	10078.9	0.14,716101257.61	0.105802	64.1781	28.3336	2.26509	7.45059e+27	5677.87,9.77678548463138e+51	0.0235071	ever_bf ~ methylation	ever_bf ~ methylation + maternal_BMI + maternal_age + parity + mat_smk_preg + maternal_education + social_class + bf_intention + cell counts + SVs	1.32741	1.27447	chr10	86088681	FAM190B
cg20534694	2.01121	2.7676	0.726698	7.47237	0.03,1695.46	0.467411	15.7148	6.93783	2.26509	6.68107e+06	8.3,5375808899694.88	0.0235073	ever_bf ~ methylation	ever_bf ~ methylation + maternal_BMI + maternal_age + parity + mat_smk_preg + maternal_education + social_class + bf_intention + cell counts + SVs	1.32741	1.27447	chr7	151512686	PRKAG2;PRKAG2
cg19924606	2.58287	4.43596	0.582258	13.2351	0,79011.7	0.560393	40.102	17.7046	2.26506	2.60664e+17	221.61,3.06593765837031e+32	0.0235091	ever_bf ~ methylation	ever_bf ~ methylation + maternal_BMI + maternal_age + parity + mat_smk_preg + maternal_education + social_class + bf_intention + cell counts + SVs	1.32741	1.27447	chr13	27819071
cg25117123	52.7648	17.03	3.09835	8.23152e+22	262577189.75,2.58049408689674e+37	0.00194603	125.657	55.4764	2.26506	3.73391e+54	22373012.16,6.2316470817274e+101	0.0235093	ever_bf ~ methylation	ever_bf ~ methylation + maternal_BMI + maternal_age + parity + mat_smk_preg + maternal_education + social_class + bf_intention + cell counts + SVs	1.32741	1.27447	chr2	233471018	EFHD1
cg05018023	-2.39254	2.59339	-0.922553	0.0913971	0,14.74	0.35624	16.8894	7.45664	2.26502	2.16264e+07	9.72,48106318563488.4	0.0235115	ever_bf ~ methylation	ever_bf ~ methylation + maternal_BMI + maternal_age + parity + mat_smk_preg + maternal_education + social_class + bf_intention + cell counts + SVs	1.32741	1.27447	chr10	14374096	FRMD4A
cg02413100	-0.398034	3.2074	-0.124099	0.671639	0,360.85	0.901237	22.3307	9.85902	2.265	4.98995e+09	20.23,1231015967551415040	0.0235126	ever_bf ~ methylation	ever_bf ~ methylation + maternal_BMI + maternal_age + parity + mat_smk_preg + maternal_education + social_class + bf_intention + cell counts + SVs	1.32741	1.27447	chr4	77661370	SHROOM3
cg02195105	-3.97276	2.26262	-1.75583	0.0188214	0,1.59	0.0791181	-12.7083	5.61072	-2.265	3.02594e-06	0,0.18	0.0235127	ever_bf ~ methylation	ever_bf ~ methylation + maternal_BMI + maternal_age + parity + mat_smk_preg + maternal_education + social_class + bf_intention + cell counts + SVs	1.32741	1.27447	chr10	44805846
cg22445940	18.2246	10.8248	1.68361	8.21952e+07	0.05,134604909574427120	0.092258	77.6033	34.2623	2.26498	5.04312e+33	34519.13,7.36782460397844e+62	0.023514	ever_bf ~ methylation	ever_bf ~ methylation + maternal_BMI + maternal_age + parity + mat_smk_preg + maternal_education + social_class + bf_intention + cell counts + SVs	1.32741	1.27447	chr20	57224919	STX16;STX16;STX16;STX16
cg02159586	44.5125	31.1623	1.42841	2.14558e+19	0,7.2011428492834e+45	0.153174	209.839	92.645	2.26498	1.35432e+91	1865278834556.07,9.83331331471635e+169	0.0235142	ever_bf ~ methylation	ever_bf ~ methylation + maternal_BMI + maternal_age + parity + mat_smk_preg + maternal_education + social_class + bf_intention + cell counts + SVs	1.32741	1.27447	chr2	61292785	KIAA1841;KIAA1841
cg09076337	0.303094	2.44762	0.123832	1.35404	0.01,164.09	0.901448	-12.5519	5.54176	-2.26496	3.53826e-06	0,0.18	0.0235149	ever_bf ~ methylation	ever_bf ~ methylation + maternal_BMI + maternal_age + parity + mat_smk_preg + maternal_education + social_class + bf_intention + cell counts + SVs	1.32741	1.27447	chr14	81421983	TSHR;TSHR;TSHR;TSHR;TSHR;TSHR
cg15718289	-20.37	13.115	-1.55318	1.42377e-09	0,207.55	0.120379	-56.7741	25.0662	-2.26496	2.20458e-25	0,0	0.023515	ever_bf ~ methylation	ever_bf ~ methylation + maternal_BMI + maternal_age + parity + mat_smk_preg + maternal_education + social_class + bf_intention + cell counts + SVs	1.32741	1.27447	chr12	54410671	HOXC4;HOXC5;HOXC4;HOXC6;HOXC6
cg27330824	48.471	25.9533	1.86762	1.12381e+21	0.09,1.38876585322499e+43	0.061815	164.447	72.6051	2.26496	2.62142e+71	4128992856.2,1.66429242432664e+133	0.0235154	ever_bf ~ methylation	ever_bf ~ methylation + maternal_BMI + maternal_age + parity + mat_smk_preg + maternal_education + social_class + bf_intention + cell counts + SVs	1.32741	1.27447	chr6	106440663
cg24087039	-0.484557	3.89124	-0.124525	0.61597	0,1264.29	0.900899	36.6638	16.1876	2.26493	8373286297180862	139.23,5.03571387095495e+29	0.0235168	ever_bf ~ methylation	ever_bf ~ methylation + maternal_BMI + maternal_age + parity + mat_smk_preg + maternal_education + social_class + bf_intention + cell counts + SVs	1.32741	1.27447	chr4	62788690	LPHN3
cg25699174	18.9791	12.6208	1.5038	1.74796e+08	0,9673555321046177792	0.132634	69.9154	30.8697	2.26485	2.31133e+30	12219.27,4.3720003798472e+56	0.0235216	ever_bf ~ methylation	ever_bf ~ methylation + maternal_BMI + maternal_age + parity + mat_smk_preg + maternal_education + social_class + bf_intention + cell counts + SVs	1.32741	1.27447	chr10	135050149	VENTX
cg16512882	2.67888	2.90537	0.922046	14.5688	0.05,4330.39	0.356505	20.3043	8.96497	2.26485	6.57737e+08	15.38,28130965730660780	0.0235218	ever_bf ~ methylation	ever_bf ~ methylation + maternal_BMI + maternal_age + parity + mat_smk_preg + maternal_education + social_class + bf_intention + cell counts + SVs	1.32741	1.27447	chr10	45496087	C10orf25;ZNF22
cg23168000	-1.8832	5.28974	-0.35601	0.152103	0,4840.11	0.721833	-26.9299	11.8904	-2.26485	2.01592e-12	0,0.03	0.023522	ever_bf ~ methylation	ever_bf ~ methylation + maternal_BMI + maternal_age + parity + mat_smk_preg + maternal_education + social_class + bf_intention + cell counts + SVs	1.32741	1.27447	chr14	93215136	LGMN;LGMN
cg26654851	49.6067	24.075	2.0605	3.49881e+21	11.24,1.08896779746544e+42	0.0393505	117.981	52.0939	2.26477	1.73126e+51	7854563.7,3.81593256944386e+95	0.0235269	ever_bf ~ methylation	ever_bf ~ methylation + maternal_BMI + maternal_age + parity + mat_smk_preg + maternal_education + social_class + bf_intention + cell counts + SVs	1.32741	1.27447	chr18	21269104	LAMA3;LAMA3
cg15443907	-1.98029	1.89864	-1.043	0.138029	0,5.7	0.296947	24.0986	10.6407	2.26475	2.92341e+10	25.61,33377236514672619520	0.0235278	ever_bf ~ methylation	ever_bf ~ methylation + maternal_BMI + maternal_age + parity + mat_smk_preg + maternal_education + social_class + bf_intention + cell counts + SVs	1.32741	1.27447	chr4	89063326	ABCG2
cg09500002	3.76123	6.72734	0.559096	43.0011	0,22903590.88	0.576096	29.3649	12.9661	2.26475	5.66284e+12	52.01,6.16567402162187e+23	0.0235279	ever_bf ~ methylation	ever_bf ~ methylation + maternal_BMI + maternal_age + parity + mat_smk_preg + maternal_education + social_class + bf_intention + cell counts + SVs	1.32741	1.27447	chr19	16918459	NWD1
ch.11.150171F	-4.36634	1.59854	-2.73146	0.0126976	0,0.29	0.00630551	-8.67582	3.83082	-2.26474	0.000170664	0,0.31	0.0235287	ever_bf ~ methylation	ever_bf ~ methylation + maternal_BMI + maternal_age + parity + mat_smk_preg + maternal_education + social_class + bf_intention + cell counts + SVs	1.32741	1.27447	chr11	3739920	NUP98;NUP98;NUP98;NUP98
cg26100059	5.53666	4.20869	1.31553	253.83	0.07,970626.59	0.188331	33.6476	14.8573	2.26471	410160274093163	92.5,1.81874782305207e+27	0.0235304	ever_bf ~ methylation	ever_bf ~ methylation + maternal_BMI + maternal_age + parity + mat_smk_preg + maternal_education + social_class + bf_intention + cell counts + SVs	1.32741	1.27447	chr10	182473	ZMYND11;ZMYND11;ZMYND11
cg06288198	-0.593513	1.98103	-0.299599	0.552383	0.01,26.82	0.764483	-13.772	6.08113	-2.26471	1.04447e-06	0,0.16	0.0235305	ever_bf ~ methylation	ever_bf ~ methylation + maternal_BMI + maternal_age + parity + mat_smk_preg + maternal_education + social_class + bf_intention + cell counts + SVs	1.32741	1.27447	chr2	1203839	SNTG2
cg22320183	1.2855	3.30602	0.388837	3.61648	0.01,2357.35	0.697397	17.5377	7.74393	2.2647	4.13554e+07	10.59,161547653508702	0.0235309	ever_bf ~ methylation	ever_bf ~ methylation + maternal_BMI + maternal_age + parity + mat_smk_preg + maternal_education + social_class + bf_intention + cell counts + SVs	1.32741	1.27447	chr6	33161577	COL11A2;RXRB;COL11A2;COL11A2;COL11A2
cg07834418	-6.22654	4.57313	-1.36155	0.00197628	0,15.44	0.17334	-23.442	10.3512	-2.26467	6.59575e-11	0,0.04	0.0235329	ever_bf ~ methylation	ever_bf ~ methylation + maternal_BMI + maternal_age + parity + mat_smk_preg + maternal_education + social_class + bf_intention + cell counts + SVs	1.32741	1.27447	chr10	107409739
cg09146325	28.2266	30.1392	0.936541	1.8141e+12	0,8.19772496289682e+37	0.348995	-201.665	89.0487	-2.26466	2.61815e-88	0,0	0.0235335	ever_bf ~ methylation	ever_bf ~ methylation + maternal_BMI + maternal_age + parity + mat_smk_preg + maternal_education + social_class + bf_intention + cell counts + SVs	1.32741	1.27447	chr16	19535277	CP110;CP110
cg23555471	-45.6583	25.7608	-1.7724	1.48202e-20	0,125.57	0.0763289	-124.281	54.8783	-2.26466	1.06072e-54	0,0	0.0235337	ever_bf ~ methylation	ever_bf ~ methylation + maternal_BMI + maternal_age + parity + mat_smk_preg + maternal_education + social_class + bf_intention + cell counts + SVs	1.32741	1.27447	chr12	113534591	DTX1
cg03042692	-0.740806	1.36435	-0.542975	0.47673	0.03,6.91	0.587147	5.90126	2.60583	2.26464	365.497	2.21,60396.25	0.023535	ever_bf ~ methylation	ever_bf ~ methylation + maternal_BMI + maternal_age + parity + mat_smk_preg + maternal_education + social_class + bf_intention + cell counts + SVs	1.32741	1.27447	chr13	23310188
cg18593945	6.26883	4.17154	1.50276	527.862	0.15,1876766.63	0.132901	20.7152	9.14726	2.26463	9.91954e+08	16.23,60645348415864552	0.0235352	ever_bf ~ methylation	ever_bf ~ methylation + maternal_BMI + maternal_age + parity + mat_smk_preg + maternal_education + social_class + bf_intention + cell counts + SVs	1.32741	1.27447	chr21	32015231	KRTAP20-3
cg23245063	13.2707	6.60787	2.00831	579936	1.38,244406941076.04	0.04461	48.5329	21.4311	2.26461	1.19561e+21	684.06,2.089695999899e+39	0.0235368	ever_bf ~ methylation	ever_bf ~ methylation + maternal_BMI + maternal_age + parity + mat_smk_preg + maternal_education + social_class + bf_intention + cell counts + SVs	1.32741	1.27447	chr14	100154773	CYP46A1
cg12739617	-6.8188	6.63269	-1.02806	0.00109304	0,483.61	0.303922	-43.1568	19.0571	-2.2646	1.80826e-19	0,0	0.0235372	ever_bf ~ methylation	ever_bf ~ methylation + maternal_BMI + maternal_age + parity + mat_smk_preg + maternal_education + social_class + bf_intention + cell counts + SVs	1.32741	1.27447	chrX	70979239
cg04246521	1.39737	5.8204	0.240081	4.04453	0,364157.45	0.810268	30.5548	13.4926	2.26457	1.86119e+13	60.91,5.68709267138388e+24	0.0235392	ever_bf ~ methylation	ever_bf ~ methylation + maternal_BMI + maternal_age + parity + mat_smk_preg + maternal_education + social_class + bf_intention + cell counts + SVs	1.32741	1.27447	chr13	96086275	CLDN10;CLDN10
cg14888908	-3.33306	2.3537	-1.41609	0.0356837	0,3.6	0.156748	-13.0956	5.78286	-2.26456	2.05418e-06	0,0.17	0.0235396	ever_bf ~ methylation	ever_bf ~ methylation + maternal_BMI + maternal_age + parity + mat_smk_preg + maternal_education + social_class + bf_intention + cell counts + SVs	1.32741	1.27447	chr17	9694619	DHRS7C
cg22518097	0.390771	2.26911	0.172213	1.47812	0.02,126.25	0.86327	18.4298	8.13849	2.26453	1.00919e+08	11.92,854270795801908	0.0235418	ever_bf ~ methylation	ever_bf ~ methylation + maternal_BMI + maternal_age + parity + mat_smk_preg + maternal_education + social_class + bf_intention + cell counts + SVs	1.32741	1.27447	chr4	101948183	PPP3CA;PPP3CA;PPP3CA
cg03669147	-4.21411	2.06491	-2.04082	0.0147854	0,0.85	0.0412685	-15.6441	6.90836	-2.26452	1.60634e-07	0,0.12	0.023542	ever_bf ~ methylation	ever_bf ~ methylation + maternal_BMI + maternal_age + parity + mat_smk_preg + maternal_education + social_class + bf_intention + cell counts + SVs	1.32741	1.27447	chr8	16857578	FGF20
cg01385708	-1.75628	2.67367	-0.656879	0.172686	0,32.59	0.511259	-15.246	6.73256	-2.26452	2.39191e-07	0,0.13	0.0235422	ever_bf ~ methylation	ever_bf ~ methylation + maternal_BMI + maternal_age + parity + mat_smk_preg + maternal_education + social_class + bf_intention + cell counts + SVs	1.32741	1.27447	chr16	4373570
cg04049225	2.14042	2.01452	1.0625	8.50301	0.16,440.93	0.28801	11.9315	5.26889	2.26452	151980	4.98,4642586138.07	0.0235422	ever_bf ~ methylation	ever_bf ~ methylation + maternal_BMI + maternal_age + parity + mat_smk_preg + maternal_education + social_class + bf_intention + cell counts + SVs	1.32741	1.27447	chr16	85672175	KIAA0182;KIAA0182
cg06662140	1.30309	1.33119	0.978898	3.68067	0.27,50.01	0.327631	5.6515	2.49569	2.26451	284.717	2.14,37912.71	0.023543	ever_bf ~ methylation	ever_bf ~ methylation + maternal_BMI + maternal_age + parity + mat_smk_preg + maternal_education + social_class + bf_intention + cell counts + SVs	1.32741	1.27447	chr1	18809297	KLHDC7A
cg12011198	-5.11634	4.24744	-1.20457	0.00599793	0,24.75	0.228369	-27.9688	12.351	-2.2645	7.1332e-13	0,0.02	0.0235435	ever_bf ~ methylation	ever_bf ~ methylation + maternal_BMI + maternal_age + parity + mat_smk_preg + maternal_education + social_class + bf_intention + cell counts + SVs	1.32741	1.27447	chr2	239974654	HDAC4
cg08830818	5.81327	2.32937	2.49564	334.711	3.48,32171.41	0.012573	20.2061	8.92316	2.26445	5.96196e+08	15.13,23493009232770932	0.0235463	ever_bf ~ methylation	ever_bf ~ methylation + maternal_BMI + maternal_age + parity + mat_smk_preg + maternal_education + social_class + bf_intention + cell counts + SVs	1.32741	1.27447	chr3	122514143	HSPBAP1;DIRC2
cg26940226	2.666	4.3161	0.617688	14.3824	0,67883.96	0.536781	22.244	9.82314	2.26445	4.57552e+09	19.9,1052123991445820416	0.0235466	ever_bf ~ methylation	ever_bf ~ methylation + maternal_BMI + maternal_age + parity + mat_smk_preg + maternal_education + social_class + bf_intention + cell counts + SVs	1.32741	1.27447	chr16	87749527	KLHDC4
cg11193041	54.6026	19.5327	2.79544	5.17141e+23	12218420.75,2.1887877669597e+40	0.00518289	90.1315	39.8043	2.26437	1.39198e+39	182611.7,1.06104733734173e+73	0.0235515	ever_bf ~ methylation	ever_bf ~ methylation + maternal_BMI + maternal_age + parity + mat_smk_preg + maternal_education + social_class + bf_intention + cell counts + SVs	1.32741	1.27447	chr14	77787952	GSTZ1;GSTZ1;POMT2;GSTZ1
cg22585224	39.1731	24.3805	1.60674	1.02958e+17	0,5.83139438859278e+37	0.108112	140.539	62.0658	2.26436	1.08519e+61	159981047.33,7.36113004394629e+113	0.0235518	ever_bf ~ methylation	ever_bf ~ methylation + maternal_BMI + maternal_age + parity + mat_smk_preg + maternal_education + social_class + bf_intention + cell counts + SVs	1.32741	1.27447	chr4	122617723	ANXA5
cg21223625	-1.20462	1.42149	-0.847433	0.299806	0.02,4.86	0.396754	-8.08605	3.57106	-2.26433	0.000307802	0,0.34	0.023554	ever_bf ~ methylation	ever_bf ~ methylation + maternal_BMI + maternal_age + parity + mat_smk_preg + maternal_education + social_class + bf_intention + cell counts + SVs	1.32741	1.27447	chr14	59332349
cg27557790	-8.12321	7.20954	-1.12673	0.000296576	0,406.46	0.259856	-39.2132	17.318	-2.2643	9.33132e-18	0,0.01	0.0235554	ever_bf ~ methylation	ever_bf ~ methylation + maternal_BMI + maternal_age + parity + mat_smk_preg + maternal_education + social_class + bf_intention + cell counts + SVs	1.32741	1.27447	chr2	220028196	SLC23A3;SLC23A3;SLC23A3
cg15676988	-2.2202	1.35542	-1.63801	0.108587	0.01,1.55	0.101419	-10.0616	4.44372	-2.26424	4.26857e-05	0,0.26	0.0235593	ever_bf ~ methylation	ever_bf ~ methylation + maternal_BMI + maternal_age + parity + mat_smk_preg + maternal_education + social_class + bf_intention + cell counts + SVs	1.32741	1.27447	chr11	58281496
cg12776999	-4.3817	2.44441	-1.79254	0.0125041	0,1.51	0.0730462	-10.6552	4.70586	-2.26423	2.35789e-05	0,0.24	0.0235599	ever_bf ~ methylation	ever_bf ~ methylation + maternal_BMI + maternal_age + parity + mat_smk_preg + maternal_education + social_class + bf_intention + cell counts + SVs	1.32741	1.27447	chr17	57771246	CLTC
cg07653289	5.41663	5.17101	1.0475	225.118	0.01,5676298.16	0.29487	28.5905	12.6271	2.26423	2.61042e+12	46.6,1.46244629887321e+23	0.0235602	ever_bf ~ methylation	ever_bf ~ methylation + maternal_BMI + maternal_age + parity + mat_smk_preg + maternal_education + social_class + bf_intention + cell counts + SVs	1.32741	1.27447	chr6	30325734
cg08483876	8.10257	5.08412	1.5937	3302.95	0.16,70240744.36	0.111003	42.9548	18.9711	2.26422	4.51891e+18	320.98,6.36196775989889e+34	0.0235607	ever_bf ~ methylation	ever_bf ~ methylation + maternal_BMI + maternal_age + parity + mat_smk_preg + maternal_education + social_class + bf_intention + cell counts + SVs	1.32741	1.27447	chr8	145910754
cg15076145	0.792183	8.26262	0.0958755	2.20821	0,23841069.48	0.923619	-46.096	20.3586	-2.2642	9.5663e-21	0,0	0.0235615	ever_bf ~ methylation	ever_bf ~ methylation + maternal_BMI + maternal_age + parity + mat_smk_preg + maternal_education + social_class + bf_intention + cell counts + SVs	1.32741	1.27447	chr4	94748686	ATOH1
cg22155080	4.28518	3.78515	1.13211	72.616	0.04,121063.7	0.25759	28.1127	12.4164	2.26415	1.61877e+12	43.66,6.0016110842992e+22	0.0235648	ever_bf ~ methylation	ever_bf ~ methylation + maternal_BMI + maternal_age + parity + mat_smk_preg + maternal_education + social_class + bf_intention + cell counts + SVs	1.32741	1.27447	chr5	56368149
cg06774283	4.94374	5.85395	0.844514	140.295	0,13490376.01	0.398382	-68.5507	30.2769	-2.26413	1.69356e-30	0,0	0.0235663	ever_bf ~ methylation	ever_bf ~ methylation + maternal_BMI + maternal_age + parity + mat_smk_preg + maternal_education + social_class + bf_intention + cell counts + SVs	1.32741	1.27447	chr17	26926076	SPAG5
cg11692070	-0.564027	6.76372	-0.08339	0.568913	0,325420.34	0.933541	-47.0131	20.7646	-2.26409	3.82376e-21	0,0	0.0235683	ever_bf ~ methylation	ever_bf ~ methylation + maternal_BMI + maternal_age + parity + mat_smk_preg + maternal_education + social_class + bf_intention + cell counts + SVs	1.32741	1.27447	chr7	102790406	NAPEPLD;NAPEPLD
cg07018090	-1.97346	1.3762	-1.43399	0.138975	0.01,2.06	0.151576	-8.36435	3.69435	-2.26409	0.000233028	0,0.33	0.0235685	ever_bf ~ methylation	ever_bf ~ methylation + maternal_BMI + maternal_age + parity + mat_smk_preg + maternal_education + social_class + bf_intention + cell counts + SVs	1.32741	1.27447	chr16	88079797	BANP;BANP
cg14134128	-3.97706	2.66612	-1.49171	0.0187406	0,3.49	0.135776	16.5273	7.29976	2.26409	1.50563e+07	9.21,24626456455578.7	0.0235687	ever_bf ~ methylation	ever_bf ~ methylation + maternal_BMI + maternal_age + parity + mat_smk_preg + maternal_education + social_class + bf_intention + cell counts + SVs	1.32741	1.27447	chr17	76774832	CYTH1;CYTH1
cg18067520	-10.6022	4.28608	-2.47364	2.48607e-05	0,0.11	0.0133744	-23.87	10.5429	-2.26408	4.29913e-11	0,0.04	0.0235692	ever_bf ~ methylation	ever_bf ~ methylation + maternal_BMI + maternal_age + parity + mat_smk_preg + maternal_education + social_class + bf_intention + cell counts + SVs	1.32741	1.27447	chr6	107114594	QRSL1
cg00753994	-4.69784	5.35042	-0.878032	0.00911495	0,326.68	0.379926	-26.3743	11.649	-2.26408	3.51388e-12	0,0.03	0.0235693	ever_bf ~ methylation	ever_bf ~ methylation + maternal_BMI + maternal_age + parity + mat_smk_preg + maternal_education + social_class + bf_intention + cell counts + SVs	1.32741	1.27447	chr8	86556164
cg04121624	5.41385	3.65325	1.48193	224.495	0.17,289012.15	0.13836	17.4162	7.69255	2.26404	3.66252e+07	10.37,129362493851013	0.0235715	ever_bf ~ methylation	ever_bf ~ methylation + maternal_BMI + maternal_age + parity + mat_smk_preg + maternal_education + social_class + bf_intention + cell counts + SVs	1.32741	1.27447	chr10	62760791	RHOBTB1;RHOBTB1
cg07633702	-0.578524	2.90118	-0.19941	0.560725	0,165.3	0.841942	16.1252	7.12233	2.26404	1.00713e+07	8.72,11634123766335.4	0.0235719	ever_bf ~ methylation	ever_bf ~ methylation + maternal_BMI + maternal_age + parity + mat_smk_preg + maternal_education + social_class + bf_intention + cell counts + SVs	1.32741	1.27447	chr18	45612462
cg24319825	139.945	62.6264	2.2346	5.98845e+60	29421959.31,1.21887131630187e+114	0.0254436	305.817	135.076	2.26403	6.52411e+132	684129148190225024,6.22162779723912e+247	0.0235724	ever_bf ~ methylation	ever_bf ~ methylation + maternal_BMI + maternal_age + parity + mat_smk_preg + maternal_education + social_class + bf_intention + cell counts + SVs	1.32741	1.27447	chr3	4534939	ITPR1;ITPR1;ITPR1
cg26729026	10.1084	6.06125	1.66771	24548.2	0.17,3543725419.07	0.0953739	32.657	14.4245	2.264	152319982937159	80.24,2.89135214959832e+26	0.023574	ever_bf ~ methylation	ever_bf ~ methylation + maternal_BMI + maternal_age + parity + mat_smk_preg + maternal_education + social_class + bf_intention + cell counts + SVs	1.32741	1.27447	chr17	40704463	HSD17B1;HSD17B1
cg15351741	-6.94123	3.87378	-1.79185	0.000967076	0,1.92	0.0731571	17.4874	7.72428	2.26395	3.93257e+07	10.46,147814759258292	0.0235772	ever_bf ~ methylation	ever_bf ~ methylation + maternal_BMI + maternal_age + parity + mat_smk_preg + maternal_education + social_class + bf_intention + cell counts + SVs	1.32741	1.27447	chr12	5276482
cg25134283	28.1601	15.5235	1.81403	1.69738e+12	0.1,2.77739746912903e+25	0.0696727	79.6812	35.1958	2.26394	4.02832e+34	44248.11,3.66734787263951e+64	0.0235775	ever_bf ~ methylation	ever_bf ~ methylation + maternal_BMI + maternal_age + parity + mat_smk_preg + maternal_education + social_class + bf_intention + cell counts + SVs	1.32741	1.27447	chr6	168841866	SMOC2;SMOC2;SMOC2;SMOC2
cg04317195	1.36411	3.74079	0.364657	3.91222	0,5979.28	0.715367	22.0976	9.76069	2.26394	3.95235e+09	19.43,804117944854750208	0.023578	ever_bf ~ methylation	ever_bf ~ methylation + maternal_BMI + maternal_age + parity + mat_smk_preg + maternal_education + social_class + bf_intention + cell counts + SVs	1.32741	1.27447	chr5	32312181	MTMR12
cg19086905	-1.02042	1.36102	-0.749742	0.360445	0.03,5.19	0.45341	-11.4307	5.04904	-2.26393	1.08572e-05	0,0.22	0.0235784	ever_bf ~ methylation	ever_bf ~ methylation + maternal_BMI + maternal_age + parity + mat_smk_preg + maternal_education + social_class + bf_intention + cell counts + SVs	1.32741	1.27447	chr15	102342791
cg15549670	-2.12414	1.83266	-1.15904	0.119536	0,4.34	0.246438	-12.4606	5.50396	-2.26393	3.87655e-06	0,0.19	0.0235786	ever_bf ~ methylation	ever_bf ~ methylation + maternal_BMI + maternal_age + parity + mat_smk_preg + maternal_education + social_class + bf_intention + cell counts + SVs	1.32741	1.27447	chr1	40913401
cg08723793	95.5725	50.2855	1.9006	3.21081e+41	0.05,2.04416952121639e+84	0.0573548	289.328	127.8	2.26392	4.50385e+125	73821031187575904,2.74781740704086e+234	0.0235793	ever_bf ~ methylation	ever_bf ~ methylation + maternal_BMI + maternal_age + parity + mat_smk_preg + maternal_education + social_class + bf_intention + cell counts + SVs	1.32741	1.27447	chr12	861752	WNK1
cg25865542	-1.63074	2.9114	-0.560121	0.195785	0,58.89	0.575397	-14.8371	6.55379	-2.2639	3.60005e-07	0,0.14	0.0235801	ever_bf ~ methylation	ever_bf ~ methylation + maternal_BMI + maternal_age + parity + mat_smk_preg + maternal_education + social_class + bf_intention + cell counts + SVs	1.32741	1.27447	chr3	32495794	CMTM7;CMTM7
cg13534892	-0.888907	2.0878	-0.425763	0.411105	0.01,24.61	0.670281	12.0786	5.3353	2.26389	176056	5.06,6125634332.73	0.0235807	ever_bf ~ methylation	ever_bf ~ methylation + maternal_BMI + maternal_age + parity + mat_smk_preg + maternal_education + social_class + bf_intention + cell counts + SVs	1.32741	1.27447	chr6	30704998	FLOT1
cg03986322	-1.1598	2.56826	-0.451592	0.313548	0,48.13	0.651563	-15.9664	7.05264	-2.26389	1.16382e-07	0,0.12	0.0235809	ever_bf ~ methylation	ever_bf ~ methylation + maternal_BMI + maternal_age + parity + mat_smk_preg + maternal_education + social_class + bf_intention + cell counts + SVs	1.32741	1.27447	chr1	9789699	CLSTN1;CLSTN1
cg25816696	0.74195	2.89309	0.256456	2.10003	0.01,609.35	0.797599	20.0917	8.87491	2.26387	5.31735e+08	14.83,19061954661212292	0.023582	ever_bf ~ methylation	ever_bf ~ methylation + maternal_BMI + maternal_age + parity + mat_smk_preg + maternal_education + social_class + bf_intention + cell counts + SVs	1.32741	1.27447	chr2	239427974
cg22759624	-12.6746	4.17237	-3.03773	3.12977e-06	0,0.01	0.00238364	-27.3012	12.0596	-2.26385	1.39072e-12	0,0.03	0.0235832	ever_bf ~ methylation	ever_bf ~ methylation + maternal_BMI + maternal_age + parity + mat_smk_preg + maternal_education + social_class + bf_intention + cell counts + SVs	1.32741	1.27447	chr17	47966849
cg15022984	34.5101	19.0874	1.80801	971777251449479	0.05,1.71827628077795e+31	0.0706055	113.319	50.0564	2.26383	1.63646e+49	4027609.31,6.64909035335701e+91	0.0235845	ever_bf ~ methylation	ever_bf ~ methylation + maternal_BMI + maternal_age + parity + mat_smk_preg + maternal_education + social_class + bf_intention + cell counts + SVs	1.32741	1.27447	chr6	26056706	HIST1H1C
cg11538516	1.11476	3.23523	0.34457	3.04884	0.01,1729.88	0.730418	18.8296	8.31762	2.26381	1.50513e+08	12.52,1809991355260241	0.0235855	ever_bf ~ methylation	ever_bf ~ methylation + maternal_BMI + maternal_age + parity + mat_smk_preg + maternal_education + social_class + bf_intention + cell counts + SVs	1.32741	1.27447	chr4	170949479
cg01291508	4.52344	2.34037	1.93279	92.1525	0.94,9050.51	0.0532624	11.6502	5.14627	2.26381	114711	4.78,2755478648.52	0.0235859	ever_bf ~ methylation	ever_bf ~ methylation + maternal_BMI + maternal_age + parity + mat_smk_preg + maternal_education + social_class + bf_intention + cell counts + SVs	1.32741	1.27447	chr17	80040974	FASN
cg09409457	-0.524051	1.62809	-0.321881	0.592117	0.02,14.4	0.747543	-10.457	4.61926	-2.26379	2.87455e-05	0,0.25	0.023587	ever_bf ~ methylation	ever_bf ~ methylation + maternal_BMI + maternal_age + parity + mat_smk_preg + maternal_education + social_class + bf_intention + cell counts + SVs	1.32741	1.27447	chr7	157954722	PTPRN2;PTPRN2;PTPRN2
cg20936695	-2.28338	32.7769	-0.0696643	0.101939	0,8.1028986391124e+26	0.944461	-155.413	68.6522	-2.26377	3.19843e-68	0,0	0.023588	ever_bf ~ methylation	ever_bf ~ methylation + maternal_BMI + maternal_age + parity + mat_smk_preg + maternal_education + social_class + bf_intention + cell counts + SVs	1.32741	1.27447	chr7	66093774	KCTD7;KCTD7
cg19491388	1.16168	1.94962	0.595849	3.1953	0.07,145.9	0.551276	19.107	8.44053	2.26373	1.98647e+08	12.98,3039505089797936	0.023591	ever_bf ~ methylation	ever_bf ~ methylation + maternal_BMI + maternal_age + parity + mat_smk_preg + maternal_education + social_class + bf_intention + cell counts + SVs	1.32741	1.27447	chr14	76384231	TTLL5
cg09387224	-5.3196	4.03516	-1.31831	0.00489469	0,13.32	0.187399	-21.5169	9.50508	-2.26372	4.52217e-10	0,0.06	0.0235913	ever_bf ~ methylation	ever_bf ~ methylation + maternal_BMI + maternal_age + parity + mat_smk_preg + maternal_education + social_class + bf_intention + cell counts + SVs	1.32741	1.27447	chr7	128574410
cg02454815	-5.38996	4.6914	-1.1489	0.00456216	0,44.93	0.250596	24.6744	10.9001	2.26368	5.19926e+10	27.39,98693178056446803968	0.0235935	ever_bf ~ methylation	ever_bf ~ methylation + maternal_BMI + maternal_age + parity + mat_smk_preg + maternal_education + social_class + bf_intention + cell counts + SVs	1.32741	1.27447	chr19	50363877	PTOV1
cg02271275	-0.336385	3.53474	-0.0951654	0.714348	0,729.02	0.924183	-21.1858	9.35905	-2.26367	6.29666e-10	0,0.06	0.0235942	ever_bf ~ methylation	ever_bf ~ methylation + maternal_BMI + maternal_age + parity + mat_smk_preg + maternal_education + social_class + bf_intention + cell counts + SVs	1.32741	1.27447	chr11	984616	AP2A2
cg21216828	-2.07319	1.84537	-1.12345	0.125784	0,4.68	0.261245	-12.6603	5.59299	-2.26361	3.17456e-06	0,0.18	0.0235982	ever_bf ~ methylation	ever_bf ~ methylation + maternal_BMI + maternal_age + parity + mat_smk_preg + maternal_education + social_class + bf_intention + cell counts + SVs	1.32741	1.27447	chr19	15560076	MIR1470;WIZ
cg08112879	4.96329	2.97538	1.66812	143.064	0.42,48777.83	0.0952912	13.6956	6.05032	2.26361	886958	6.28,125325725421.06	0.0235983	ever_bf ~ methylation	ever_bf ~ methylation + maternal_BMI + maternal_age + parity + mat_smk_preg + maternal_education + social_class + bf_intention + cell counts + SVs	1.32741	1.27447	chr13	114088044	ADPRHL1;ADPRHL1
cg06375967	15.1421	8.71526	1.73742	3.76811e+06	0.14,98788492143989.1	0.0823128	54.5385	24.0937	2.2636	4.85048e+23	1502.52,1.56585038098577e+44	0.0235986	ever_bf ~ methylation	ever_bf ~ methylation + maternal_BMI + maternal_age + parity + mat_smk_preg + maternal_education + social_class + bf_intention + cell counts + SVs	1.32741	1.27447	chr15	76633364	ISL2
cg12386721	0.101709	1.47918	0.0687605	1.10706	0.06,20.1	0.94518	-13.5558	5.98863	-2.26359	1.2966e-06	0,0.16	0.0235996	ever_bf ~ methylation	ever_bf ~ methylation + maternal_BMI + maternal_age + parity + mat_smk_preg + maternal_education + social_class + bf_intention + cell counts + SVs	1.32741	1.27447	chr11	68265892	SAPS3;SAPS3;SAPS3;SAPS3;SAPS3;SAPS3
cg15395818	50.5024	20.5049	2.46294	8.56859e+21	30114,2.43809061047653e+39	0.0137803	127	56.1055	2.26358	1.42954e+55	24959202.1,8.18766755280431e+102	0.0235997	ever_bf ~ methylation	ever_bf ~ methylation + maternal_BMI + maternal_age + parity + mat_smk_preg + maternal_education + social_class + bf_intention + cell counts + SVs	1.32741	1.27447	chr6	74363913	SLC17A5
cg01452169	8.49766	5.86042	1.45001	4903.27	0.05,477500404.79	0.147056	33.7149	14.8947	2.26355	438723085707697	91.95,2.09326176252717e+27	0.0236019	ever_bf ~ methylation	ever_bf ~ methylation + maternal_BMI + maternal_age + parity + mat_smk_preg + maternal_education + social_class + bf_intention + cell counts + SVs	1.32741	1.27447	chr11	2243973
cg08436104	0.835034	1.44514	0.577822	2.30489	0.14,39.15	0.563384	7.00689	3.09555	2.26354	1104.22	2.56,476471.9	0.0236024	ever_bf ~ methylation	ever_bf ~ methylation + maternal_BMI + maternal_age + parity + mat_smk_preg + maternal_education + social_class + bf_intention + cell counts + SVs	1.32741	1.27447	chr5	38168076
cg01308913	0.610881	2.15101	0.283998	1.84205	0.03,124.82	0.776412	11.8875	5.25172	2.26354	145432	4.92,4295470510.85	0.0236025	ever_bf ~ methylation	ever_bf ~ methylation + maternal_BMI + maternal_age + parity + mat_smk_preg + maternal_education + social_class + bf_intention + cell counts + SVs	1.32741	1.27447	chrX	25040907
cg07925311	1.32965	3.21262	0.413883	3.77971	0.01,2051.61	0.67896	19.6882	8.69797	2.26354	3.55201e+08	14.02,9002004428174395	0.0236026	ever_bf ~ methylation	ever_bf ~ methylation + maternal_BMI + maternal_age + parity + mat_smk_preg + maternal_education + social_class + bf_intention + cell counts + SVs	1.32741	1.27447	chr16	57835436	KIFC3;KIFC3
cg19630376	-0.022973	0.968882	-0.0237109	0.977289	0.15,6.53	0.981083	4.88029	2.15605	2.26354	131.669	1.92,9010.52	0.0236027	ever_bf ~ methylation	ever_bf ~ methylation + maternal_BMI + maternal_age + parity + mat_smk_preg + maternal_education + social_class + bf_intention + cell counts + SVs	1.32741	1.27447	chr4	26065653
cg22418307	5.39704	5.94666	0.907574	220.751	0,25456938.71	0.364103	30.7129	13.5686	2.26353	21798832357791	61.47,7.73066473013342e+24	0.0236028	ever_bf ~ methylation	ever_bf ~ methylation + maternal_BMI + maternal_age + parity + mat_smk_preg + maternal_education + social_class + bf_intention + cell counts + SVs	1.32741	1.27447	chr20	30615754	C20orf160
cg04276551	-1.96983	2.90048	-0.679141	0.13948	0,41.06	0.497049	19.8213	8.75689	2.2635	4.05757e+08	14.26,11542042663261432	0.0236046	ever_bf ~ methylation	ever_bf ~ methylation + maternal_BMI + maternal_age + parity + mat_smk_preg + maternal_education + social_class + bf_intention + cell counts + SVs	1.32741	1.27447	chr19	34985887	WTIP
cg22669842	-12.3591	5.13728	-2.40576	4.29069e-06	0,0.1	0.0161388	-27.3839	12.0982	-2.26347	1.28032e-12	0,0.03	0.0236065	ever_bf ~ methylation	ever_bf ~ methylation + maternal_BMI + maternal_age + parity + mat_smk_preg + maternal_education + social_class + bf_intention + cell counts + SVs	1.32741	1.27447	chr19	55280577	KIR2DL1;KIR3DP1
cg18115132	-3.82156	4.47447	-0.85408	0.0218936	0,140.95	0.39306	-26.2514	11.5979	-2.26346	3.97345e-12	0,0.03	0.0236071	ever_bf ~ methylation	ever_bf ~ methylation + maternal_BMI + maternal_age + parity + mat_smk_preg + maternal_education + social_class + bf_intention + cell counts + SVs	1.32741	1.27447	chr1	107819805	NTNG1;NTNG1;NTNG1
cg06537708	3.22522	3.8434	0.839159	25.1592	0.01,47017.77	0.40138	18.8114	8.31089	2.26346	1.47802e+08	12.45,1754103023819946	0.0236073	ever_bf ~ methylation	ever_bf ~ methylation + maternal_BMI + maternal_age + parity + mat_smk_preg + maternal_education + social_class + bf_intention + cell counts + SVs	1.32741	1.27447	chr5	41871170	OXCT1
cg13340085	2.4792	7.65255	0.323971	11.9318	0,38966047.03	0.74596	41.7508	18.4459	2.26342	1.35561e+18	269.56,6.81738533929494e+33	0.0236101	ever_bf ~ methylation	ever_bf ~ methylation + maternal_BMI + maternal_age + parity + mat_smk_preg + maternal_education + social_class + bf_intention + cell counts + SVs	1.32741	1.27447	chr2	241493941	ANKMY1;ANKMY1
cg17816173	8.29056	5.36439	1.54548	3986.07	0.11,146827600.47	0.12223	33.0695	14.6106	2.26339	230100016942524	84.16,6.29124062707352e+26	0.0236117	ever_bf ~ methylation	ever_bf ~ methylation + maternal_BMI + maternal_age + parity + mat_smk_preg + maternal_education + social_class + bf_intention + cell counts + SVs	1.32741	1.27447	chr7	158377440	PTPRN2;PTPRN2;PTPRN2
cg24684349	1.09992	2.13944	0.514113	3.00392	0.05,198.98	0.607173	13.6569	6.03386	2.26338	853335	6.24,116745828923.21	0.0236123	ever_bf ~ methylation	ever_bf ~ methylation + maternal_BMI + maternal_age + parity + mat_smk_preg + maternal_education + social_class + bf_intention + cell counts + SVs	1.32741	1.27447	chr6	41990191	CCND3;CCND3
cg10476773	0.838045	1.67582	0.50008	2.31184	0.09,61.72	0.617019	10.58	4.6745	2.26335	39341.1	4.13,374854996.16	0.0236143	ever_bf ~ methylation	ever_bf ~ methylation + maternal_BMI + maternal_age + parity + mat_smk_preg + maternal_education + social_class + bf_intention + cell counts + SVs	1.32741	1.27447	chr5	177412688
cg10100287	-7.22393	5.03856	-1.43373	0.000728933	0,14.18	0.15165	-25.6377	11.3274	-2.26335	7.33964e-12	0,0.03	0.0236143	ever_bf ~ methylation	ever_bf ~ methylation + maternal_BMI + maternal_age + parity + mat_smk_preg + maternal_education + social_class + bf_intention + cell counts + SVs	1.32741	1.27447	chr1	6047905	NPHP4
cg18444757	0.102569	3.01442	0.0340262	1.10801	0,407.82	0.972856	19.8336	8.76304	2.26332	4.10787e+08	14.27,11826892710516870	0.0236159	ever_bf ~ methylation	ever_bf ~ methylation + maternal_BMI + maternal_age + parity + mat_smk_preg + maternal_education + social_class + bf_intention + cell counts + SVs	1.32741	1.27447	chr18	12035841
cg18627852	16.8114	19.7525	0.8511	2.0003e+07	0,1.3025779637232e+24	0.394714	-130.263	57.5538	-2.26332	2.67737e-57	0,0	0.0236161	ever_bf ~ methylation	ever_bf ~ methylation + maternal_BMI + maternal_age + parity + mat_smk_preg + maternal_education + social_class + bf_intention + cell counts + SVs	1.32741	1.27447	chr12	96252602	SNRPF
cg23573129	-0.63039	2.20238	-0.286231	0.532384	0.01,39.9	0.774701	-10.9884	4.85504	-2.2633	1.68964e-05	0,0.23	0.0236172	ever_bf ~ methylation	ever_bf ~ methylation + maternal_BMI + maternal_age + parity + mat_smk_preg + maternal_education + social_class + bf_intention + cell counts + SVs	1.32741	1.27447	chr22	19751148	TBX1;TBX1;TBX1
cg25335333	0.166716	1.6307	0.102236	1.18142	0.05,28.87	0.918569	-10.7552	4.75218	-2.26322	2.13336e-05	0,0.24	0.0236221	ever_bf ~ methylation	ever_bf ~ methylation + maternal_BMI + maternal_age + parity + mat_smk_preg + maternal_education + social_class + bf_intention + cell counts + SVs	1.32741	1.27447	chr3	104268041
cg08895562	-1.42831	2.51018	-0.569007	0.239713	0,32.84	0.569351	14.8316	6.55334	2.26322	2.76245e+06	7.29,1046185341041.15	0.0236223	ever_bf ~ methylation	ever_bf ~ methylation + maternal_BMI + maternal_age + parity + mat_smk_preg + maternal_education + social_class + bf_intention + cell counts + SVs	1.32741	1.27447	chr6	32034322	TNXB
cg06323857	2.58267	3.31447	0.77921	13.2324	0.02,8769.39	0.435856	19.0296	8.40823	2.26321	1.83839e+08	12.8,2640393276021661	0.0236229	ever_bf ~ methylation	ever_bf ~ methylation + maternal_BMI + maternal_age + parity + mat_smk_preg + maternal_education + social_class + bf_intention + cell counts + SVs	1.32741	1.27447	chr16	1424308	UNKL
cg04023226	-0.440796	3.00614	-0.146632	0.643524	0,233.05	0.883423	-17.8625	7.89281	-2.26314	1.74748e-08	0,0.09	0.0236272	ever_bf ~ methylation	ever_bf ~ methylation + maternal_BMI + maternal_age + parity + mat_smk_preg + maternal_education + social_class + bf_intention + cell counts + SVs	1.32741	1.27447	chr17	74535028	CYGB;PRCD
cg18695670	9.50468	8.33425	1.14044	13422.4	0,166759820341.18	0.254105	40.0543	17.6989	2.26309	2.48512e+17	213.65,2.89060058615909e+32	0.0236302	ever_bf ~ methylation	ever_bf ~ methylation + maternal_BMI + maternal_age + parity + mat_smk_preg + maternal_education + social_class + bf_intention + cell counts + SVs	1.32741	1.27447	chr14	61123667
cg08715146	-6.33075	2.19136	-2.88896	0.00178071	0,0.13	0.00386514	-11.6084	5.1295	-2.26307	9.08898e-06	0,0.21	0.0236311	ever_bf ~ methylation	ever_bf ~ methylation + maternal_BMI + maternal_age + parity + mat_smk_preg + maternal_education + social_class + bf_intention + cell counts + SVs	1.32741	1.27447	chr22	46067137	ATXN10;ATXN10
cg21767902	29.4532	29.1083	1.01185	6.18551e+12	0,3.70555344646308e+37	0.31161	190.352	84.1132	2.26305	4.66592e+82	117579413820.54,1.85158165292527e+154	0.0236327	ever_bf ~ methylation	ever_bf ~ methylation + maternal_BMI + maternal_age + parity + mat_smk_preg + maternal_education + social_class + bf_intention + cell counts + SVs	1.32741	1.27447	chr3	158288887	MLF1;MLF1;MLF1
cg08278520	2.60976	2.14879	1.21453	13.5958	0.2,917.25	0.224546	10.6159	4.69113	2.26298	40779.1	4.14,401425465.36	0.0236369	ever_bf ~ methylation	ever_bf ~ methylation + maternal_BMI + maternal_age + parity + mat_smk_preg + maternal_education + social_class + bf_intention + cell counts + SVs	1.32741	1.27447	chr10	129294384
cg08261430	6.79002	4.2111	1.61241	888.93	0.23,3415278.35	0.106873	19.9428	8.81265	2.26298	4.58201e+08	14.44,14539154819572728	0.0236372	ever_bf ~ methylation	ever_bf ~ methylation + maternal_BMI + maternal_age + parity + mat_smk_preg + maternal_education + social_class + bf_intention + cell counts + SVs	1.32741	1.27447	chr5	26237728
cg20102246	-4.67225	16.4014	-0.28487	0.00935119	0,855046301918.93	0.775744	-89.2942	39.4589	-2.26297	1.65971e-39	0,0	0.0236376	ever_bf ~ methylation	ever_bf ~ methylation + maternal_BMI + maternal_age + parity + mat_smk_preg + maternal_education + social_class + bf_intention + cell counts + SVs	1.32741	1.27447	chr7	102036757	PRKRIP1
cg04684012	-0.7812	3.28891	-0.237526	0.457856	0,288.6	0.812249	24.3067	10.7413	2.26292	3.59982e+10	25.89,50057923183780438016	0.0236406	ever_bf ~ methylation	ever_bf ~ methylation + maternal_BMI + maternal_age + parity + mat_smk_preg + maternal_education + social_class + bf_intention + cell counts + SVs	1.32741	1.27447	chr5	1801000	NDUFS6;MRPL36
cg18403606	110.228	61.5875	1.78979	7.44039e+47	0,1.97658386728012e+100	0.0734883	295.532	130.598	2.26291	2.22778e+128	151475911918076736,3.27643855811252e+239	0.0236414	ever_bf ~ methylation	ever_bf ~ methylation + maternal_BMI + maternal_age + parity + mat_smk_preg + maternal_education + social_class + bf_intention + cell counts + SVs	1.32741	1.27447	chr11	104034982	PDGFD;PDGFD;PDGFD;PDGFD
cg00476243	8.78101	8.49631	1.03351	6509.47	0,111108620246.99	0.301366	47.039	20.7871	2.26289	2.68407e+20	542.55,1.32785721744326e+38	0.0236423	ever_bf ~ methylation	ever_bf ~ methylation + maternal_BMI + maternal_age + parity + mat_smk_preg + maternal_education + social_class + bf_intention + cell counts + SVs	1.32741	1.27447	chr7	150023
cg13435795	-2.48498	3.6339	-0.683834	0.0833271	0,103.28	0.49408	-17.5689	7.764	-2.26286	2.3439e-08	0,0.1	0.0236441	ever_bf ~ methylation	ever_bf ~ methylation + maternal_BMI + maternal_age + parity + mat_smk_preg + maternal_education + social_class + bf_intention + cell counts + SVs	1.32741	1.27447	chr9	139523709
cg02634628	-0.68322	2.78317	-0.245483	0.504989	0,118.13	0.806083	-16.5711	7.32311	-2.26285	6.35706e-08	0,0.11	0.0236448	ever_bf ~ methylation	ever_bf ~ methylation + maternal_BMI + maternal_age + parity + mat_smk_preg + maternal_education + social_class + bf_intention + cell counts + SVs	1.32741	1.27447	chr7	1308420
cg00117463	76.8854	42.6946	1.80083	2.45993e+33	0,5.41089995610282e+69	0.0717305	262.105	115.83	2.26283	6.77275e+113	1713528434420533,2.67694419059171e+212	0.023646	ever_bf ~ methylation	ever_bf ~ methylation + maternal_BMI + maternal_age + parity + mat_smk_preg + maternal_education + social_class + bf_intention + cell counts + SVs	1.32741	1.27447	chr6	151815241	C6orf97;C6orf97
cg14705142	144.583	54.1888	2.66814	6.19031e+62	46269329902926064,8.28193375034147e+108	0.00762724	296.211	130.905	2.2628	4.39536e+128	163930815078951872,1.17849867700071e+240	0.0236479	ever_bf ~ methylation	ever_bf ~ methylation + maternal_BMI + maternal_age + parity + mat_smk_preg + maternal_education + social_class + bf_intention + cell counts + SVs	1.32741	1.27447	chr2	118845915	INSIG2
cg05740959	0.383416	1.71976	0.222948	1.46729	0.05,42.7	0.823576	12.7888	5.65177	2.2628	358199	5.54,23174498002.41	0.0236479	ever_bf ~ methylation	ever_bf ~ methylation + maternal_BMI + maternal_age + parity + mat_smk_preg + maternal_education + social_class + bf_intention + cell counts + SVs	1.32741	1.27447	chrX	49087234	CACNA1F
cg19244553	-4.25871	2.90226	-1.46738	0.0141405	0,4.18	0.142273	-18.1505	8.02129	-2.2628	1.31015e-08	0,0.09	0.0236482	ever_bf ~ methylation	ever_bf ~ methylation + maternal_BMI + maternal_age + parity + mat_smk_preg + maternal_education + social_class + bf_intention + cell counts + SVs	1.32741	1.27447	chr7	2476987
cg05270866	-0.833923	2.52157	-0.330716	0.434342	0,60.85	0.740859	-13.6399	6.02793	-2.26278	1.19203e-06	0,0.16	0.0236495	ever_bf ~ methylation	ever_bf ~ methylation + maternal_BMI + maternal_age + parity + mat_smk_preg + maternal_education + social_class + bf_intention + cell counts + SVs	1.32741	1.27447	chr17	34093754	MMP28
cg11222219	-9.27909	12.5943	-0.736767	9.33561e-05	0,4905114.59	0.461264	-63.5206	28.0729	-2.2627	2.59035e-28	0,0	0.0236539	ever_bf ~ methylation	ever_bf ~ methylation + maternal_BMI + maternal_age + parity + mat_smk_preg + maternal_education + social_class + bf_intention + cell counts + SVs	1.32741	1.27447	chr2	5584614
cg21938894	0.583734	1.27782	0.456818	1.79272	0.15,21.94	0.647802	6.61588	2.92391	2.26268	746.858	2.42,230207.14	0.0236553	ever_bf ~ methylation	ever_bf ~ methylation + maternal_BMI + maternal_age + parity + mat_smk_preg + maternal_education + social_class + bf_intention + cell counts + SVs	1.32741	1.27447	chr11	66060589	TMEM151A
cg05364767	51.497	25.1828	2.04493	2.31674e+22	8.49,6.32331673330793e+43	0.0408622	130.533	57.6898	2.26267	4.8959e+56	38303756,6.25783229481079e+105	0.023656	ever_bf ~ methylation	ever_bf ~ methylation + maternal_BMI + maternal_age + parity + mat_smk_preg + maternal_education + social_class + bf_intention + cell counts + SVs	1.32741	1.27447	chr1	54587375
cg14027385	5.94144	6.16495	0.963747	380.484	0,67304468.13	0.335173	-52.0363	22.9979	-2.26265	2.51722e-23	0,0	0.0236571	ever_bf ~ methylation	ever_bf ~ methylation + maternal_BMI + maternal_age + parity + mat_smk_preg + maternal_education + social_class + bf_intention + cell counts + SVs	1.32741	1.27447	chr10	32048204
cg18043888	1.02422	2.24701	0.455812	2.78491	0.03,227.78	0.648525	11.6	5.12675	2.26265	109102	4.72,2522372889.67	0.0236573	ever_bf ~ methylation	ever_bf ~ methylation + maternal_BMI + maternal_age + parity + mat_smk_preg + maternal_education + social_class + bf_intention + cell counts + SVs	1.32741	1.27447	chr11	66839187	RHOD
cg26001150	1.22659	1.5759	0.778343	3.40959	0.16,74.84	0.436367	7.70653	3.406	2.26264	2222.82	2.8,1762577.95	0.0236582	ever_bf ~ methylation	ever_bf ~ methylation + maternal_BMI + maternal_age + parity + mat_smk_preg + maternal_education + social_class + bf_intention + cell counts + SVs	1.32741	1.27447	chrX	107976214	IRS4
cg15630743	-7.77181	4.02377	-1.93148	0.00042145	0,1.12	0.0534241	-23.345	10.3176	-2.26263	7.26777e-11	0,0.04	0.0236582	ever_bf ~ methylation	ever_bf ~ methylation + maternal_BMI + maternal_age + parity + mat_smk_preg + maternal_education + social_class + bf_intention + cell counts + SVs	1.32741	1.27447	chr10	134863617
cg04655278	2.06571	2.94636	0.701107	7.89092	0.02,2541.67	0.483236	15.927	7.03914	2.26263	8.26054e+06	8.42,8106764015687.01	0.0236583	ever_bf ~ methylation	ever_bf ~ methylation + maternal_BMI + maternal_age + parity + mat_smk_preg + maternal_education + social_class + bf_intention + cell counts + SVs	1.32741	1.27447	chr8	143558823	BAI1
cg00184203	-0.814277	1.92416	-0.423185	0.44296	0.01,19.24	0.67216	-9.10499	4.0241	-2.26261	0.00011111	0,0.3	0.0236595	ever_bf ~ methylation	ever_bf ~ methylation + maternal_BMI + maternal_age + parity + mat_smk_preg + maternal_education + social_class + bf_intention + cell counts + SVs	1.32741	1.27447	chr2	187558402	FAM171B
cg16881698	-11.0298	5.39455	-2.04462	1.62115e-05	0,0.63	0.0408925	-31.6661	13.9954	-2.26261	1.76836e-14	0,0.01	0.0236598	ever_bf ~ methylation	ever_bf ~ methylation + maternal_BMI + maternal_age + parity + mat_smk_preg + maternal_education + social_class + bf_intention + cell counts + SVs	1.32741	1.27447	chr6	26501409	BTN1A1
cg21094454	3.44841	2.80559	1.22912	31.4505	0.13,7687.66	0.219026	16.1241	7.12641	2.26258	1.00598e+07	8.64,11714148796576	0.0236618	ever_bf ~ methylation	ever_bf ~ methylation + maternal_BMI + maternal_age + parity + mat_smk_preg + maternal_education + social_class + bf_intention + cell counts + SVs	1.32741	1.27447	chr3	126268814	C3orf22
cg02103362	-5.08992	2.12532	-2.39489	0.00615853	0,0.4	0.0166252	-10.6189	4.69335	-2.26255	2.44486e-05	0,0.24	0.0236634	ever_bf ~ methylation	ever_bf ~ methylation + maternal_BMI + maternal_age + parity + mat_smk_preg + maternal_education + social_class + bf_intention + cell counts + SVs	1.32741	1.27447	chr1	5931895	NPHP4
cg18270926	1.78908	3.94089	0.453979	5.98395	0,13537.54	0.649844	-19.4838	8.61165	-2.26249	3.45379e-09	0,0.07	0.0236669	ever_bf ~ methylation	ever_bf ~ methylation + maternal_BMI + maternal_age + parity + mat_smk_preg + maternal_education + social_class + bf_intention + cell counts + SVs	1.32741	1.27447	chr4	135123103	PABPC4L
cg00284146	21.7699	28.2288	0.771193	2.84799e+09	0,3.04373271568868e+33	0.440593	183.299	81.0165	2.26249	4.03422e+79	43969745524.96,3.70139454766046e+148	0.0236671	ever_bf ~ methylation	ever_bf ~ methylation + maternal_BMI + maternal_age + parity + mat_smk_preg + maternal_education + social_class + bf_intention + cell counts + SVs	1.32741	1.27447	chr11	120081143	OAF
cg15171982	30.4933	13.7703	2.21442	1.75009e+13	33.23,9.21688058690847e+24	0.0267998	78.106	34.5222	2.26248	8.33684e+33	34284.26,2.02725299606021e+63	0.0236675	ever_bf ~ methylation	ever_bf ~ methylation + maternal_BMI + maternal_age + parity + mat_smk_preg + maternal_education + social_class + bf_intention + cell counts + SVs	1.32741	1.27447	chr2	183903302	NCKAP1;NCKAP1
cg12024104	-0.292661	1.58496	-0.184649	0.746275	0.03,16.67	0.853505	-16.26	7.18682	-2.26247	8.67706e-08	0,0.11	0.0236682	ever_bf ~ methylation	ever_bf ~ methylation + maternal_BMI + maternal_age + parity + mat_smk_preg + maternal_education + social_class + bf_intention + cell counts + SVs	1.32741	1.27447	chr12	6662581	IFFO1;IFFO1
cg02064338	94.2369	39.1041	2.4099	8.44438e+40	43702421.76,1.63165980666439e+74	0.0159569	229.136	101.277	2.26246	3.25342e+99	20118701882204,5.26114199878614e+185	0.0236687	ever_bf ~ methylation	ever_bf ~ methylation + maternal_BMI + maternal_age + parity + mat_smk_preg + maternal_education + social_class + bf_intention + cell counts + SVs	1.32741	1.27447	chr14	59951321	C14orf149;JKAMP;JKAMP
cg14965064	-9.36871	7.9734	-1.175	8.53532e-05	0,522.78	0.239996	-43.7607	19.3422	-2.26244	9.88495e-20	0,0	0.02367	ever_bf ~ methylation	ever_bf ~ methylation + maternal_BMI + maternal_age + parity + mat_smk_preg + maternal_education + social_class + bf_intention + cell counts + SVs	1.32741	1.27447	chr1	43317099	ZNF691
cg19327375	7.48491	3.88348	1.92737	1780.97	0.88,3600314.86	0.0539331	19.06	8.42453	2.26244	1.89518e+08	12.78,2810322582199648	0.0236702	ever_bf ~ methylation	ever_bf ~ methylation + maternal_BMI + maternal_age + parity + mat_smk_preg + maternal_education + social_class + bf_intention + cell counts + SVs	1.32741	1.27447	chr19	4186439	ANKRD24
cg19598832	2.1171	1.97361	1.0727	8.30697	0.17,397.57	0.283405	11.5282	5.09547	2.26243	101537	4.67,2207889936.32	0.0236706	ever_bf ~ methylation	ever_bf ~ methylation + maternal_BMI + maternal_age + parity + mat_smk_preg + maternal_education + social_class + bf_intention + cell counts + SVs	1.32741	1.27447	chr19	1646448	TCF3;TCF3
cg09694782	0.313905	1.73481	0.180945	1.36876	0.05,41.02	0.856411	9.53244	4.21337	2.26243	13800.3	3.58,53257418.22	0.023671	ever_bf ~ methylation	ever_bf ~ methylation + maternal_BMI + maternal_age + parity + mat_smk_preg + maternal_education + social_class + bf_intention + cell counts + SVs	1.32741	1.27447	chr2	97408799
cg14473646	-2.86407	4.26673	-0.671255	0.0570363	0,244.38	0.502058	29.446	13.0153	2.26242	6.1411e+12	51.22,7.36345630089011e+23	0.0236716	ever_bf ~ methylation	ever_bf ~ methylation + maternal_BMI + maternal_age + parity + mat_smk_preg + maternal_education + social_class + bf_intention + cell counts + SVs	1.32741	1.27447	chr5	65242494	ERBB2IP;ERBB2IP;LOC100303749
cg23886515	-5.68458	3.51271	-1.61829	0.00339796	0,3.32	0.1056	18.5369	8.19345	2.2624	1.12322e+08	11.91,1058935145726512	0.0236726	ever_bf ~ methylation	ever_bf ~ methylation + maternal_BMI + maternal_age + parity + mat_smk_preg + maternal_education + social_class + bf_intention + cell counts + SVs	1.32741	1.27447	chr2	10561359	HPCAL1;HPCAL1
cg20019168	0.075456	1.60078	0.047137	1.07838	0.05,24.85	0.962404	13.4613	5.95017	2.26234	701720	6.04,81479387603.05	0.0236765	ever_bf ~ methylation	ever_bf ~ methylation + maternal_BMI + maternal_age + parity + mat_smk_preg + maternal_education + social_class + bf_intention + cell counts + SVs	1.32741	1.27447	chr18	54301570	TXNL1;TXNL1
cg02996131	1.83107	1.96835	0.930255	6.24054	0.13,295.61	0.352239	11.4267	5.05085	2.26232	91734.8	4.6,1827711800.28	0.0236775	ever_bf ~ methylation	ever_bf ~ methylation + maternal_BMI + maternal_age + parity + mat_smk_preg + maternal_education + social_class + bf_intention + cell counts + SVs	1.32741	1.27447	chr6	152958598	SYNE1;SYNE1
cg26625369	67.9394	30.4937	2.22798	3.20409e+29	3539.22,2.90069622971721e+55	0.025882	159.308	70.4184	2.26231	1.53686e+69	1759099799.89,1.34270297857654e+129	0.0236784	ever_bf ~ methylation	ever_bf ~ methylation + maternal_BMI + maternal_age + parity + mat_smk_preg + maternal_education + social_class + bf_intention + cell counts + SVs	1.32741	1.27447	chr10	12237905	NUDT5;CDC123;NUDT5
cg06467504	-1.45688	1.19269	-1.22151	0.232962	0.02,2.41	0.221892	-4.97386	2.19861	-2.26227	0.00691638	0,0.51	0.0236806	ever_bf ~ methylation	ever_bf ~ methylation + maternal_BMI + maternal_age + parity + mat_smk_preg + maternal_education + social_class + bf_intention + cell counts + SVs	1.32741	1.27447	chr11	66650500	PC;PC;PC
cg26390050	3.08254	2.21007	1.39477	21.8138	0.29,1659.51	0.163085	11.804	5.21785	2.26223	133784	4.84,3697665185.1	0.0236832	ever_bf ~ methylation	ever_bf ~ methylation + maternal_BMI + maternal_age + parity + mat_smk_preg + maternal_education + social_class + bf_intention + cell counts + SVs	1.32741	1.27447	chr8	144621170	ZC3H3
cg06776548	8.56969	5.86927	1.4601	5269.5	0.05,522145177.96	0.144264	32.7556	14.4794	2.26223	168103370781531	79.52,3.55345904709829e+26	0.0236833	ever_bf ~ methylation	ever_bf ~ methylation + maternal_BMI + maternal_age + parity + mat_smk_preg + maternal_education + social_class + bf_intention + cell counts + SVs	1.32741	1.27447	chr1	154545724	CHRNB2
cg05377120	-7.34159	4.31421	-1.70172	0.00064802	0,3.05	0.0888074	-31.3292	13.8489	-2.26222	2.47684e-14	0,0.02	0.023684	ever_bf ~ methylation	ever_bf ~ methylation + maternal_BMI + maternal_age + parity + mat_smk_preg + maternal_education + social_class + bf_intention + cell counts + SVs	1.32741	1.27447	chr12	10456885	KLRD1
cg16731318	55.6781	30.0712	1.85154	1.5159e+24	0.04,5.99513134193079e+49	0.0640919	129.332	57.1704	2.26222	1.47261e+56	31889893.37,6.80020042398082e+104	0.0236841	ever_bf ~ methylation	ever_bf ~ methylation + maternal_BMI + maternal_age + parity + mat_smk_preg + maternal_education + social_class + bf_intention + cell counts + SVs	1.32741	1.27447	chr1	94313343
cg02601489	1.50749	1.10719	1.36154	4.51538	0.52,39.55	0.173343	4.83104	2.13556	2.26218	125.341	1.91,8239.93	0.023686	ever_bf ~ methylation	ever_bf ~ methylation + maternal_BMI + maternal_age + parity + mat_smk_preg + maternal_education + social_class + bf_intention + cell counts + SVs	1.32741	1.27447	chr8	11203954	TDH
cg22459755	27.4069	25.9704	1.05531	7.99213e+11	0,1.0212458755443e+34	0.291283	139.913	61.8494	2.26217	5.80298e+60	130743061.92,2.57562886995262e+113	0.0236872	ever_bf ~ methylation	ever_bf ~ methylation + maternal_BMI + maternal_age + parity + mat_smk_preg + maternal_education + social_class + bf_intention + cell counts + SVs	1.32741	1.27447	chr8	49293005
cg14967731	4.08838	4.30336	0.950043	59.6429	0.01,274567.95	0.34209	20.1163	8.89273	2.2621	5.44985e+08	14.68,20231545891743888	0.0236911	ever_bf ~ methylation	ever_bf ~ methylation + maternal_BMI + maternal_age + parity + mat_smk_preg + maternal_education + social_class + bf_intention + cell counts + SVs	1.32741	1.27447	chr3	4748984	ITPR1;ITPR1;ITPR1
cg16851155	0.446795	3.51551	0.127092	1.56329	0,1536.39	0.898867	23.8945	10.563	2.26209	2.38379e+10	24.31,23371642108879269888	0.0236916	ever_bf ~ methylation	ever_bf ~ methylation + maternal_BMI + maternal_age + parity + mat_smk_preg + maternal_education + social_class + bf_intention + cell counts + SVs	1.32741	1.27447	chr3	153160436
cg18930910	-1.52471	1.78673	-0.853353	0.217684	0.01,7.22	0.393464	-7.29501	3.22492	-2.26207	0.000678919	0,0.38	0.023693	ever_bf ~ methylation	ever_bf ~ methylation + maternal_BMI + maternal_age + parity + mat_smk_preg + maternal_education + social_class + bf_intention + cell counts + SVs	1.32741	1.27447	chr6	30039151	RNF39;RNF39
cg15271616	-2.00468	2.25584	-0.888662	0.134704	0,11.21	0.374185	-10.333	4.56802	-2.26203	3.25421e-05	0,0.25	0.0236958	ever_bf ~ methylation	ever_bf ~ methylation + maternal_BMI + maternal_age + parity + mat_smk_preg + maternal_education + social_class + bf_intention + cell counts + SVs	1.32741	1.27447	chr9	35490515	RUSC2
cg13262513	-3.44038	2.59206	-1.32728	0.0320524	0,5.16	0.184417	-14.0498	6.21129	-2.26198	7.91105e-07	0,0.15	0.0236985	ever_bf ~ methylation	ever_bf ~ methylation + maternal_BMI + maternal_age + parity + mat_smk_preg + maternal_education + social_class + bf_intention + cell counts + SVs	1.32741	1.27447	chr14	91701304	GPR68
cg12554194	2.82508	2.22417	1.27017	16.8623	0.22,1318.77	0.204023	12.7062	5.61744	2.26192	329791	5.45,19948153764.06	0.0237022	ever_bf ~ methylation	ever_bf ~ methylation + maternal_BMI + maternal_age + parity + mat_smk_preg + maternal_education + social_class + bf_intention + cell counts + SVs	1.32741	1.27447	chr10	85324700
cg09258200	0.111798	4.81263	0.0232302	1.11829	0,13968.3	0.981467	-45.8931	20.2896	-2.2619	1.17191e-20	0,0	0.0237038	ever_bf ~ methylation	ever_bf ~ methylation + maternal_BMI + maternal_age + parity + mat_smk_preg + maternal_education + social_class + bf_intention + cell counts + SVs	1.32741	1.27447	chr4	77669688	SHROOM3
cg25345746	1.2765	1.91038	0.66819	3.58406	0.08,151.54	0.504013	15.4617	6.83578	2.26189	5.18741e+06	7.87,3417281816053.74	0.0237045	ever_bf ~ methylation	ever_bf ~ methylation + maternal_BMI + maternal_age + parity + mat_smk_preg + maternal_education + social_class + bf_intention + cell counts + SVs	1.32741	1.27447	chr4	172032402
cg03637007	-4.72979	1.65644	-2.8554	0.00882828	0,0.23	0.00429825	-12.0496	5.32729	-2.26187	5.84671e-06	0,0.2	0.0237055	ever_bf ~ methylation	ever_bf ~ methylation + maternal_BMI + maternal_age + parity + mat_smk_preg + maternal_education + social_class + bf_intention + cell counts + SVs	1.32741	1.27447	chr6	86548232
cg03752015	1.82202	1.83883	0.990858	6.18434	0.17,227.27	0.321755	9.7477	4.30963	2.26184	17114.9	3.67,79764153.43	0.0237072	ever_bf ~ methylation	ever_bf ~ methylation + maternal_BMI + maternal_age + parity + mat_smk_preg + maternal_education + social_class + bf_intention + cell counts + SVs	1.32741	1.27447	chrX	71526944	CITED1;CITED1;CITED1;CITED1;CITED1
cg14216331	3.08593	3.05041	1.01164	21.8878	0.06,8644.97	0.311708	27.9573	12.3605	2.26183	1.38582e+12	41.71,4.60410589123819e+22	0.0237077	ever_bf ~ methylation	ever_bf ~ methylation + maternal_BMI + maternal_age + parity + mat_smk_preg + maternal_education + social_class + bf_intention + cell counts + SVs	1.32741	1.27447	chr8	67401313
cg06638811	-3.38383	1.34132	-2.52277	0.0339172	0,0.47	0.0116434	-7.45853	3.29757	-2.26183	0.000576501	0,0.37	0.0237081	ever_bf ~ methylation	ever_bf ~ methylation + maternal_BMI + maternal_age + parity + mat_smk_preg + maternal_education + social_class + bf_intention + cell counts + SVs	1.32741	1.27447	chr9	137030555	RNU6ATAC
cg06054589	-8.61333	4.69406	-1.83494	0.000181667	0,1.8	0.0665142	-21.8929	9.67938	-2.26181	3.10473e-10	0,0.05	0.0237092	ever_bf ~ methylation	ever_bf ~ methylation + maternal_BMI + maternal_age + parity + mat_smk_preg + maternal_education + social_class + bf_intention + cell counts + SVs	1.32741	1.27447	chr6	133138774
cg16349424	1.92833	2.63534	0.731718	6.87799	0.04,1204.23	0.464341	16.3201	7.21551	2.2618	1.22381e+07	8.83,16969969622077.8	0.0237096	ever_bf ~ methylation	ever_bf ~ methylation + maternal_BMI + maternal_age + parity + mat_smk_preg + maternal_education + social_class + bf_intention + cell counts + SVs	1.32741	1.27447	chr19	56170507	U2AF2;U2AF2
cg09446497	43.1405	19.1977	2.24716	5.44082e+18	247.86,1.19431275375042e+35	0.0246296	111.789	49.4246	2.2618	3.54188e+48	3006981.95,4.17192983106969e+90	0.0237096	ever_bf ~ methylation	ever_bf ~ methylation + maternal_BMI + maternal_age + parity + mat_smk_preg + maternal_education + social_class + bf_intention + cell counts + SVs	1.32741	1.27447	chr5	134241275	PCBD2
cg14180916	133.202	80.9562	1.64535	7.05792e+57	0,5.75435338742138e+126	0.0998972	497.33	219.882	2.2618	9.71745e+215	6.606802062426e+28,Inf	0.0237098	ever_bf ~ methylation	ever_bf ~ methylation + maternal_BMI + maternal_age + parity + mat_smk_preg + maternal_education + social_class + bf_intention + cell counts + SVs	1.32741	1.27447	chr1	43390395
cg12947224	29.9618	10.3755	2.88776	1.02862e+13	15152.21,6.98292990191039e+21	0.00388001	51.032	22.5627	2.26179	1.45518e+22	906.07,2.33706890651899e+41	0.0237106	ever_bf ~ methylation	ever_bf ~ methylation + maternal_BMI + maternal_age + parity + mat_smk_preg + maternal_education + social_class + bf_intention + cell counts + SVs	1.32741	1.27447	chr13	114189945	TMCO3
cg05747812	0.594122	3.15419	0.18836	1.81144	0,876.85	0.850595	-20.3244	8.98601	-2.26179	1.4901e-09	0,0.07	0.0237106	ever_bf ~ methylation	ever_bf ~ methylation + maternal_BMI + maternal_age + parity + mat_smk_preg + maternal_education + social_class + bf_intention + cell counts + SVs	1.32741	1.27447	chr10	126370430	FAM53B
cg18474180	8.20278	4.79831	1.70951	3651.08	0.3,44343025.21	0.0873558	33.4968	14.8099	2.26178	352747999465544	87.3,1.42531596529496e+27	0.0237109	ever_bf ~ methylation	ever_bf ~ methylation + maternal_BMI + maternal_age + parity + mat_smk_preg + maternal_education + social_class + bf_intention + cell counts + SVs	1.32741	1.27447	chr11	67979160	SUV420H1;SUV420H1
cg01650726	2.41479	3.08383	0.783049	11.1874	0.03,4717.77	0.433599	19.6934	8.7073	2.26171	3.57041e+08	13.83,9215643392862142	0.0237156	ever_bf ~ methylation	ever_bf ~ methylation + maternal_BMI + maternal_age + parity + mat_smk_preg + maternal_education + social_class + bf_intention + cell counts + SVs	1.32741	1.27447	chr7	45927893	IGFBP1
cg24844313	2.80341	6.1999	0.45217	16.5008	0,3125813.24	0.651147	-75.951	33.5816	-2.26168	1.03493e-33	0,0	0.023717	ever_bf ~ methylation	ever_bf ~ methylation + maternal_BMI + maternal_age + parity + mat_smk_preg + maternal_education + social_class + bf_intention + cell counts + SVs	1.32741	1.27447	chr1	226926318	ITPKB
cg00280991	-1.48659	3.57412	-0.415931	0.226143	0,249.31	0.67746	35.9864	15.9115	2.26167	4253130013800300	121.51,1.48872824879245e+29	0.0237179	ever_bf ~ methylation	ever_bf ~ methylation + maternal_BMI + maternal_age + parity + mat_smk_preg + maternal_education + social_class + bf_intention + cell counts + SVs	1.32741	1.27447	chr12	57472801	TMEM194A;TMEM194A
cg09187740	-17.187	14.3918	-1.19422	3.43385e-08	0,61137.01	0.23239	-81.3364	35.963	-2.26167	4.74303e-36	0,0	0.023718	ever_bf ~ methylation	ever_bf ~ methylation + maternal_BMI + maternal_age + parity + mat_smk_preg + maternal_education + social_class + bf_intention + cell counts + SVs	1.32741	1.27447	chr7	55492575	LANCL2
cg18737844	-2.1692	1.32601	-1.63588	0.114269	0.01,1.54	0.101865	-10.8083	4.77893	-2.26166	2.02304e-05	0,0.24	0.0237182	ever_bf ~ methylation	ever_bf ~ methylation + maternal_BMI + maternal_age + parity + mat_smk_preg + maternal_education + social_class + bf_intention + cell counts + SVs	1.32741	1.27447	chr2	162285454
cg12470218	-0.79614	2.01538	-0.395032	0.451067	0.01,23.43	0.692819	17.039	7.53397	2.26162	2.51152e+07	9.7,65009506103156	0.0237208	ever_bf ~ methylation	ever_bf ~ methylation + maternal_BMI + maternal_age + parity + mat_smk_preg + maternal_education + social_class + bf_intention + cell counts + SVs	1.32741	1.27447	chr1	51110218	FAF1
cg09588492	-6.08399	3.44026	-1.76847	0.00227907	0,1.93	0.0769831	-19.2426	8.50838	-2.2616	4.39605e-09	0,0.08	0.023722	ever_bf ~ methylation	ever_bf ~ methylation + maternal_BMI + maternal_age + parity + mat_smk_preg + maternal_education + social_class + bf_intention + cell counts + SVs	1.32741	1.27447	chr16	25266553	ZKSCAN2
cg21018494	48.9648	30.201	1.6213	1.84135e+21	0,9.39136262157937e+46	0.104954	158.846	70.236	2.2616	9.67847e+68	1583794356.01,5.91445393471314e+128	0.0237222	ever_bf ~ methylation	ever_bf ~ methylation + maternal_BMI + maternal_age + parity + mat_smk_preg + maternal_education + social_class + bf_intention + cell counts + SVs	1.32741	1.27447	chr17	5323432	RPAIN;RPAIN;RPAIN;RPAIN;RPAIN;RPAIN;RPAIN;NUP88;RPAIN;RPAIN;RPAIN;RPAIN;RPAIN;RPAIN;RPAIN;RPAIN;RPAIN;RPAIN;RPAIN;RPAIN;RPAIN
cg22758714	0.00421904	1.61638	0.00261017	1.00423	0.04,23.86	0.997917	8.90582	3.93788	2.26158	7374.77	3.28,16585881.82	0.0237235	ever_bf ~ methylation	ever_bf ~ methylation + maternal_BMI + maternal_age + parity + mat_smk_preg + maternal_education + social_class + bf_intention + cell counts + SVs	1.32741	1.27447	chr4	190942739
cg00074145	6.55659	3.08895	2.12259	703.871	1.65,299821.75	0.0337879	13.4334	5.93989	2.26155	682396	6,77655802521.71	0.0237252	ever_bf ~ methylation	ever_bf ~ methylation + maternal_BMI + maternal_age + parity + mat_smk_preg + maternal_education + social_class + bf_intention + cell counts + SVs	1.32741	1.27447	chr15	53075505	ONECUT1
cg06758484	-0.459646	1.43152	-0.32109	0.631507	0.04,10.45	0.748142	-13.4308	5.9388	-2.26153	1.46923e-06	0,0.17	0.0237264	ever_bf ~ methylation	ever_bf ~ methylation + maternal_BMI + maternal_age + parity + mat_smk_preg + maternal_education + social_class + bf_intention + cell counts + SVs	1.32741	1.27447	chr10	109671761
cg19442149	-4.34319	5.56867	-0.779934	0.012995	0,714.37	0.43543	25.8272	11.4204	2.2615	1.64666e+11	31.29,8.6658403025349e+20	0.0237281	ever_bf ~ methylation	ever_bf ~ methylation + maternal_BMI + maternal_age + parity + mat_smk_preg + maternal_education + social_class + bf_intention + cell counts + SVs	1.32741	1.27447	chr19	5846586	FUT3;FUT3;FUT3;FUT3
cg10202648	24.2515	15.394	1.57538	3.40651e+10	0,4.3250079338643e+23	0.115168	77.8377	34.4187	2.2615	6.37537e+33	32115.82,1.26558535037968e+63	0.0237286	ever_bf ~ methylation	ever_bf ~ methylation + maternal_BMI + maternal_age + parity + mat_smk_preg + maternal_education + social_class + bf_intention + cell counts + SVs	1.32741	1.27447	chr16	84179214	LRRC50;HSDL1;HSDL1
cg22472304	5.00303	3.29626	1.51779	148.863	0.23,95195.44	0.129067	18.075	7.99252	2.26149	7.07716e+07	11.13,450014115429774	0.0237291	ever_bf ~ methylation	ever_bf ~ methylation + maternal_BMI + maternal_age + parity + mat_smk_preg + maternal_education + social_class + bf_intention + cell counts + SVs	1.32741	1.27447	chr22	42829497	NFAM1
cg01933228	0.537885	2.2104	0.243342	1.71238	0.02,130.36	0.80774	-12.9145	5.71067	-2.26146	2.46212e-06	0,0.18	0.0237305	ever_bf ~ methylation	ever_bf ~ methylation + maternal_BMI + maternal_age + parity + mat_smk_preg + maternal_education + social_class + bf_intention + cell counts + SVs	1.32741	1.27447	chr1	100316637	AGL;AGL;AGL;AGL;AGL;AGL
cg06815817	9.4008	15.5185	0.60578	12098.1	0,196034913437265728	0.544661	102.359	45.2638	2.26139	2.84509e+44	840896.08,9.62608775294842e+82	0.0237349	ever_bf ~ methylation	ever_bf ~ methylation + maternal_BMI + maternal_age + parity + mat_smk_preg + maternal_education + social_class + bf_intention + cell counts + SVs	1.32741	1.27447	chr7	148936572	ZNF212
cg12708867	1.49715	2.21886	0.674738	4.46893	0.06,345.89	0.499842	-20.9164	9.24957	-2.26134	8.24363e-10	0,0.06	0.0237383	ever_bf ~ methylation	ever_bf ~ methylation + maternal_BMI + maternal_age + parity + mat_smk_preg + maternal_education + social_class + bf_intention + cell counts + SVs	1.32741	1.27447	chr10	12610076	CAMK1D;CAMK1D
cg14329675	60.6842	78.0283	0.77772	2.2637e+26	0,5.94136303802428e+92	0.436734	334.887	148.094	2.26132	2.75284e+145	23985814055159107584,3.15942267376895e+271	0.0237393	ever_bf ~ methylation	ever_bf ~ methylation + maternal_BMI + maternal_age + parity + mat_smk_preg + maternal_education + social_class + bf_intention + cell counts + SVs	1.32741	1.27447	chr6	138482707	KIAA1244
cg08038741	-4.48697	2.18196	-2.0564	0.0112547	0,0.81	0.0397441	-14.8104	6.54944	-2.26131	3.69783e-07	0,0.14	0.0237398	ever_bf ~ methylation	ever_bf ~ methylation + maternal_BMI + maternal_age + parity + mat_smk_preg + maternal_education + social_class + bf_intention + cell counts + SVs	1.32741	1.27447	chr14	104061870
cg24771804	2.39576	6.40624	0.373973	10.9766	0,3115816.1	0.708424	43.2419	19.1227	2.26128	6.02142e+18	317.78,1.14097344643568e+35	0.0237417	ever_bf ~ methylation	ever_bf ~ methylation + maternal_BMI + maternal_age + parity + mat_smk_preg + maternal_education + social_class + bf_intention + cell counts + SVs	1.32741	1.27447	chr18	55107755	ONECUT2
cg13862280	4.62219	7.94752	0.58159	101.717	0,592183701.27	0.560843	57.8959	25.6032	2.26128	1.3928e+25	2238.77,8.66500327454966e+46	0.023742	ever_bf ~ methylation	ever_bf ~ methylation + maternal_BMI + maternal_age + parity + mat_smk_preg + maternal_education + social_class + bf_intention + cell counts + SVs	1.32741	1.27447	chr6	159421378	RSPH3
cg00646492	-1.06091	2.1471	-0.494113	0.346141	0.01,23.28	0.621226	-18.564	8.2096	-2.26125	8.66508e-09	0,0.08	0.0237437	ever_bf ~ methylation	ever_bf ~ methylation + maternal_BMI + maternal_age + parity + mat_smk_preg + maternal_education + social_class + bf_intention + cell counts + SVs	1.32741	1.27447	chr10	106014296	GSTO1
cg11552743	2.35199	6.91009	0.34037	10.5064	0,8006472.55	0.733578	-55.6744	24.6212	-2.26124	6.62072e-25	0,0	0.0237444	ever_bf ~ methylation	ever_bf ~ methylation + maternal_BMI + maternal_age + parity + mat_smk_preg + maternal_education + social_class + bf_intention + cell counts + SVs	1.32741	1.27447	chr6	31940410	STK19;STK19;DOM3Z;STK19
cg19712013	3.10577	4.29152	0.723699	22.3263	0,100422.11	0.469251	21.3036	9.42135	2.2612	1.78663e+09	17.08,186917809300978304	0.0237466	ever_bf ~ methylation	ever_bf ~ methylation + maternal_BMI + maternal_age + parity + mat_smk_preg + maternal_education + social_class + bf_intention + cell counts + SVs	1.32741	1.27447	chr4	78033903
cg09076584	3.27898	3.58184	0.915445	26.5487	0.02,29714.7	0.359958	20.4398	9.03951	2.26116	7.53132e+08	15.22,37278025173422344	0.0237495	ever_bf ~ methylation	ever_bf ~ methylation + maternal_BMI + maternal_age + parity + mat_smk_preg + maternal_education + social_class + bf_intention + cell counts + SVs	1.32741	1.27447	chr17	26941253	FLJ25006
cg04147372	9.77785	15.8304	0.617664	17638.7	0,526680618348945664	0.536797	87.8303	38.8437	2.26112	1.39378e+38	120166.01,1.61660765309162e+71	0.0237518	ever_bf ~ methylation	ever_bf ~ methylation + maternal_BMI + maternal_age + parity + mat_smk_preg + maternal_education + social_class + bf_intention + cell counts + SVs	1.32741	1.27447	chr14	60337617	RTN1
cg06876710	-60.9344	67.0893	-0.908257	3.4399e-27	0,4.40701547858744e+30	0.363743	-388.744	171.929	-2.26108	1.48167e-169	0,0	0.0237545	ever_bf ~ methylation	ever_bf ~ methylation + maternal_BMI + maternal_age + parity + mat_smk_preg + maternal_education + social_class + bf_intention + cell counts + SVs	1.32741	1.27447	chr8	26148870	PPP2R2A
cg20682390	3.36352	4.31456	0.779573	28.8906	0.01,135952.91	0.435642	34.4194	15.2227	2.26106	887500948710836	97.8,8.05389001526371e+27	0.0237557	ever_bf ~ methylation	ever_bf ~ methylation + maternal_BMI + maternal_age + parity + mat_smk_preg + maternal_education + social_class + bf_intention + cell counts + SVs	1.32741	1.27447	chr1	25125668	CLIC4
cg09680055	5.00128	3.89478	1.2841	148.604	0.07,307137.17	0.199107	20.1377	8.90631	2.26105	5.56768e+08	14.6,21226668237972808	0.0237559	ever_bf ~ methylation	ever_bf ~ methylation + maternal_BMI + maternal_age + parity + mat_smk_preg + maternal_education + social_class + bf_intention + cell counts + SVs	1.32741	1.27447	chr22	25615538	CRYBB2
cg13259925	-1.64928	3.22187	-0.511901	0.192188	0,106.23	0.60872	19.6189	8.67697	2.26103	3.31431e+08	13.63,8060879144216876	0.0237572	ever_bf ~ methylation	ever_bf ~ methylation + maternal_BMI + maternal_age + parity + mat_smk_preg + maternal_education + social_class + bf_intention + cell counts + SVs	1.32741	1.27447	chr4	155665832	LRAT
cg12166520	6.53007	4.81875	1.35514	685.449	0.05,8665160.02	0.175373	24.1971	10.7018	2.26103	3.2261e+10	25.07,41519366632821678080	0.0237575	ever_bf ~ methylation	ever_bf ~ methylation + maternal_BMI + maternal_age + parity + mat_smk_preg + maternal_education + social_class + bf_intention + cell counts + SVs	1.32741	1.27447	chr21	17442663	C21orf34
cg21160099	0.655584	3.16304	0.207264	1.92627	0,948.75	0.835804	-17.1203	7.57212	-2.26096	3.67082e-08	0,0.1	0.0237618	ever_bf ~ methylation	ever_bf ~ methylation + maternal_BMI + maternal_age + parity + mat_smk_preg + maternal_education + social_class + bf_intention + cell counts + SVs	1.32741	1.27447	chr6	100060917	PRDM13
cg26725552	2.22601	1.74475	1.27584	9.26284	0.3,283.07	0.202013	7.94541	3.51418	2.26095	2822.59	2.88,2766825.25	0.0237621	ever_bf ~ methylation	ever_bf ~ methylation + maternal_BMI + maternal_age + parity + mat_smk_preg + maternal_education + social_class + bf_intention + cell counts + SVs	1.32741	1.27447	chr10	126314758	FAM53B
cg24360137	-0.366772	3.13141	-0.117127	0.692968	0,320.79	0.90676	15.584	6.8927	2.26094	5.86172e+06	7.96,4317243337239.09	0.0237632	ever_bf ~ methylation	ever_bf ~ methylation + maternal_BMI + maternal_age + parity + mat_smk_preg + maternal_education + social_class + bf_intention + cell counts + SVs	1.32741	1.27447	chr6	90598826
cg16418734	-0.207483	1.81104	-0.114566	0.812627	0.02,28.28	0.908789	-10.0469	4.44377	-2.2609	4.33192e-05	0,0.26	0.0237654	ever_bf ~ methylation	ever_bf ~ methylation + maternal_BMI + maternal_age + parity + mat_smk_preg + maternal_education + social_class + bf_intention + cell counts + SVs	1.32741	1.27447	chr1	1720537	GNB1
cg24329557	5.2745	3.47272	1.51884	195.293	0.22,176493.71	0.128803	20.1037	8.89209	2.26085	5.38168e+08	14.51,19953589251619308	0.0237686	ever_bf ~ methylation	ever_bf ~ methylation + maternal_BMI + maternal_age + parity + mat_smk_preg + maternal_education + social_class + bf_intention + cell counts + SVs	1.32741	1.27447	chr6	10882326	GCM2
cg14825312	8.14238	4.74272	1.71682	3437.09	0.32,37434428.63	0.0860124	36.6657	16.2177	2.26085	8389171604538189	131.5,5.35186063113466e+29	0.0237688	ever_bf ~ methylation	ever_bf ~ methylation + maternal_BMI + maternal_age + parity + mat_smk_preg + maternal_education + social_class + bf_intention + cell counts + SVs	1.32741	1.27447	chrX	154002826	DKC1;DKC1;SNORA56
cg21574064	-1.42762	2.69398	-0.529931	0.239879	0,47.11	0.59616	-13.3842	5.92024	-2.26075	1.53928e-06	0,0.17	0.0237745	ever_bf ~ methylation	ever_bf ~ methylation + maternal_BMI + maternal_age + parity + mat_smk_preg + maternal_education + social_class + bf_intention + cell counts + SVs	1.32741	1.27447	chr19	8661935	ADAMTS10
cg06827361	2.7997	1.92796	1.45216	16.4397	0.38,719.46	0.146458	10.0051	4.42562	2.26073	22140	3.78,129521907.04	0.0237759	ever_bf ~ methylation	ever_bf ~ methylation + maternal_BMI + maternal_age + parity + mat_smk_preg + maternal_education + social_class + bf_intention + cell counts + SVs	1.32741	1.27447	chr6	36651889	CDKN1A;CDKN1A
cg00448891	-9.65098	5.4815	-1.76064	6.43625e-05	0,2.98	0.0782986	34.2662	15.1576	2.26067	761423082745531	95.33,6.08157337217312e+27	0.02378	ever_bf ~ methylation	ever_bf ~ methylation + maternal_BMI + maternal_age + parity + mat_smk_preg + maternal_education + social_class + bf_intention + cell counts + SVs	1.32741	1.27447	chr10	134731784
cg19766460	0.690571	2.93325	0.235429	1.99485	0.01,626.24	0.813876	-13.061	5.77754	-2.26065	2.12658e-06	0,0.18	0.023781	ever_bf ~ methylation	ever_bf ~ methylation + maternal_BMI + maternal_age + parity + mat_smk_preg + maternal_education + social_class + bf_intention + cell counts + SVs	1.32741	1.27447	chr21	43528205	UMODL1;UMODL1;C21orf128
cg24135151	-7.31641	6.7539	-1.08329	0.000664543	0,372.87	0.278681	-44.6547	19.7531	-2.26064	4.04296e-20	0,0	0.0237816	ever_bf ~ methylation	ever_bf ~ methylation + maternal_BMI + maternal_age + parity + mat_smk_preg + maternal_education + social_class + bf_intention + cell counts + SVs	1.32741	1.27447	chr12	133132982	FBRSL1
cg26618903	7.40158	7.79952	0.948979	1638.57	0,7137549242.08	0.342631	46.3991	20.5248	2.26063	1.41535e+20	478.37,4.18755703831211e+37	0.0237821	ever_bf ~ methylation	ever_bf ~ methylation + maternal_BMI + maternal_age + parity + mat_smk_preg + maternal_education + social_class + bf_intention + cell counts + SVs	1.32741	1.27447	chr10	100175079	PYROXD2
cg05337636	-10.5226	7.59569	-1.38534	2.69215e-05	0,78.65	0.165949	-42.8577	18.9585	-2.26061	2.43848e-19	0,0	0.0237833	ever_bf ~ methylation	ever_bf ~ methylation + maternal_BMI + maternal_age + parity + mat_smk_preg + maternal_education + social_class + bf_intention + cell counts + SVs	1.32741	1.27447	chr17	78720537	RPTOR;RPTOR
cg04279596	163.622	68.5802	2.38584	1.14811e+71	4823310795808.03,2.73289062140408e+129	0.01704	334.853	148.126	2.2606	2.66021e+145	2.1752636309021e+19,3.25326607209175e+271	0.0237842	ever_bf ~ methylation	ever_bf ~ methylation + maternal_BMI + maternal_age + parity + mat_smk_preg + maternal_education + social_class + bf_intention + cell counts + SVs	1.32741	1.27447	chr4	120133691	USP53
cg03611618	2.71342	2.4412	1.11151	15.0808	0.13,1804.75	0.266349	14.6839	6.49568	2.26057	2.38312e+06	7.05,806077798248.5	0.023786	ever_bf ~ methylation	ever_bf ~ methylation + maternal_BMI + maternal_age + parity + mat_smk_preg + maternal_education + social_class + bf_intention + cell counts + SVs	1.32741	1.27447	chr6	32050332	TNXB
cg25122125	-0.369151	3.05846	-0.120698	0.691321	0,277.39	0.90393	-16.2215	7.1759	-2.26056	9.0172e-08	0,0.12	0.0237866	ever_bf ~ methylation	ever_bf ~ methylation + maternal_BMI + maternal_age + parity + mat_smk_preg + maternal_education + social_class + bf_intention + cell counts + SVs	1.32741	1.27447	chr13	99096469	FARP1
cg04473822	3.14698	5.13275	0.613118	23.2658	0,544255.16	0.539798	-57.9619	25.6408	-2.26054	6.72155e-26	0,0	0.023788	ever_bf ~ methylation	ever_bf ~ methylation + maternal_BMI + maternal_age + parity + mat_smk_preg + maternal_education + social_class + bf_intention + cell counts + SVs	1.32741	1.27447	chr2	241075915	MYEOV2;MYEOV2
cg21831122	3.63066	2.82364	1.28581	37.7377	0.15,9556.58	0.19851	15.6566	6.92613	2.26052	6.30353e+06	8.02,4957042023054.62	0.0237893	ever_bf ~ methylation	ever_bf ~ methylation + maternal_BMI + maternal_age + parity + mat_smk_preg + maternal_education + social_class + bf_intention + cell counts + SVs	1.32741	1.27447	chr11	2423586	TSSC4;TSSC4
cg02117086	1.60862	1.18253	1.36032	4.99591	0.49,50.72	0.173728	5.95907	2.63619	2.26048	387.249	2.21,67914.68	0.0237914	ever_bf ~ methylation	ever_bf ~ methylation + maternal_BMI + maternal_age + parity + mat_smk_preg + maternal_education + social_class + bf_intention + cell counts + SVs	1.32741	1.27447	chr2	232265670	B3GNT7
cg16047490	145.744	68.0406	2.14201	1.976e+63	239017.09,1.63359613035973e+121	0.0321924	341.03	150.867	2.26047	1.28052e+148	4.8639879881544e+19,3.3711500041687e+276	0.0237921	ever_bf ~ methylation	ever_bf ~ methylation + maternal_BMI + maternal_age + parity + mat_smk_preg + maternal_education + social_class + bf_intention + cell counts + SVs	1.32741	1.27447	chr17	73717197	ITGB4;ITGB4
cg07841280	3.2975	6.03412	0.546475	27.0449	0,3701980.1	0.58474	32.037	14.1729	2.26045	8.19396e+13	70.68,9.49919132272907e+25	0.0237936	ever_bf ~ methylation	ever_bf ~ methylation + maternal_BMI + maternal_age + parity + mat_smk_preg + maternal_education + social_class + bf_intention + cell counts + SVs	1.32741	1.27447	chr1	156147298	SEMA4A
cg10613224	-1.04114	1.42724	-0.729481	0.353051	0.02,5.79	0.465708	11.2353	4.97042	2.26044	75761.7	4.45,1289301831.34	0.0237937	ever_bf ~ methylation	ever_bf ~ methylation + maternal_BMI + maternal_age + parity + mat_smk_preg + maternal_education + social_class + bf_intention + cell counts + SVs	1.32741	1.27447	chr2	202671583	CDK15
cg23750365	7.34298	5.95901	1.23225	1545.31	0.01,182567498.61	0.217856	42.8052	18.9366	2.26044	3.89086e+18	295.7,5.11958976118845e+34	0.0237938	ever_bf ~ methylation	ever_bf ~ methylation + maternal_BMI + maternal_age + parity + mat_smk_preg + maternal_education + social_class + bf_intention + cell counts + SVs	1.32741	1.27447	chr6	33043072	HLA-DPB1
cg19325791	-1.77255	1.51357	-1.17111	0.169899	0.01,3.3	0.241555	-9.88596	4.37348	-2.26043	5.0884e-05	0,0.27	0.0237945	ever_bf ~ methylation	ever_bf ~ methylation + maternal_BMI + maternal_age + parity + mat_smk_preg + maternal_education + social_class + bf_intention + cell counts + SVs	1.32741	1.27447	chr17	46560683
cg02970830	-2.8282	6.40772	-0.441373	0.0591192	0,16830.39	0.658943	-38.019	16.8195	-2.26042	3.08e-17	0,0.01	0.0237955	ever_bf ~ methylation	ever_bf ~ methylation + maternal_BMI + maternal_age + parity + mat_smk_preg + maternal_education + social_class + bf_intention + cell counts + SVs	1.32741	1.27447	chr14	24674242	TSSK4
cg06548442	-1.89734	5.93648	-0.319607	0.149967	0,16952.25	0.749267	-34.4614	15.2457	-2.2604	1.08045e-15	0,0.01	0.0237967	ever_bf ~ methylation	ever_bf ~ methylation + maternal_BMI + maternal_age + parity + mat_smk_preg + maternal_education + social_class + bf_intention + cell counts + SVs	1.32741	1.27447	chr19	6495872	TUBB4;MIR220B
cg05025612	-3.4651	1.35987	-2.54811	0.03127	0,0.45	0.0108307	-9.11905	4.03429	-2.26038	0.000109559	0,0.3	0.0237975	ever_bf ~ methylation	ever_bf ~ methylation + maternal_BMI + maternal_age + parity + mat_smk_preg + maternal_education + social_class + bf_intention + cell counts + SVs	1.32741	1.27447	chr2	206641088	NRP2;NRP2;NRP2;NRP2;NRP2
cg09432202	6.78651	5.82234	1.1656	885.813	0.01,80060240.39	0.243777	28.1886	12.4709	2.26036	1.7465e+12	42.34,7.20420655874005e+22	0.023799	ever_bf ~ methylation	ever_bf ~ methylation + maternal_BMI + maternal_age + parity + mat_smk_preg + maternal_education + social_class + bf_intention + cell counts + SVs	1.32741	1.27447	chr6	163768551
cg16970748	-1.49227	2.27081	-0.657153	0.224862	0,19.27	0.511082	13.5356	5.98824	2.26036	755823	6.04,94562066041.7	0.0237992	ever_bf ~ methylation	ever_bf ~ methylation + maternal_BMI + maternal_age + parity + mat_smk_preg + maternal_education + social_class + bf_intention + cell counts + SVs	1.32741	1.27447	chrX	68723670	FAM155B
cg26401673	5.86599	8.66149	0.677249	352.83	0,8324811004.47	0.498248	50.6414	22.4043	2.26034	9.84638e+21	836.27,1.15932805574146e+41	0.0238	ever_bf ~ methylation	ever_bf ~ methylation + maternal_BMI + maternal_age + parity + mat_smk_preg + maternal_education + social_class + bf_intention + cell counts + SVs	1.32741	1.27447	chr3	43431343	ANO10
cg22869224	2.06797	1.88529	1.0969	7.90878	0.2,318.35	0.272685	11.5804	5.12336	2.26031	106978	4.66,2456879862	0.023802	ever_bf ~ methylation	ever_bf ~ methylation + maternal_BMI + maternal_age + parity + mat_smk_preg + maternal_education + social_class + bf_intention + cell counts + SVs	1.32741	1.27447	chr19	36638843	CAPNS1;CAPNS1
cg22983689	0.461085	2.40513	0.191709	1.58579	0.01,176.82	0.84797	-14.1365	6.25452	-2.2602	7.25437e-07	0,0.15	0.0238087	ever_bf ~ methylation	ever_bf ~ methylation + maternal_BMI + maternal_age + parity + mat_smk_preg + maternal_education + social_class + bf_intention + cell counts + SVs	1.32741	1.27447	chrX	152066845
cg08598988	-3.44971	2.30605	-1.49594	0.031755	0,2.92	0.13467	-13.2245	5.85108	-2.26017	1.80589e-06	0,0.17	0.0238105	ever_bf ~ methylation	ever_bf ~ methylation + maternal_BMI + maternal_age + parity + mat_smk_preg + maternal_education + social_class + bf_intention + cell counts + SVs	1.32741	1.27447	chr3	123166420	ADCY5
cg00490648	-20.4843	11.0765	-1.84934	1.26996e-09	0,3.41	0.0644084	-77.6155	34.3411	-2.26014	1.95891e-34	0,0	0.0238127	ever_bf ~ methylation	ever_bf ~ methylation + maternal_BMI + maternal_age + parity + mat_smk_preg + maternal_education + social_class + bf_intention + cell counts + SVs	1.32741	1.27447	chr16	83863902
cg01556799	1.62154	2.2455	0.722132	5.0609	0.06,412.7	0.470214	16.2139	7.17407	2.26008	1.10059e+07	8.61,14070671162334.6	0.0238165	ever_bf ~ methylation	ever_bf ~ methylation + maternal_BMI + maternal_age + parity + mat_smk_preg + maternal_education + social_class + bf_intention + cell counts + SVs	1.32741	1.27447	chr3	96844879	EPHA6
cg15883201	2.82883	2.16827	1.30465	16.9257	0.24,1186.35	0.192012	13.1718	5.82808	2.26005	525334	5.75,48017594163.57	0.0238178	ever_bf ~ methylation	ever_bf ~ methylation + maternal_BMI + maternal_age + parity + mat_smk_preg + maternal_education + social_class + bf_intention + cell counts + SVs	1.32741	1.27447	chrX	23926049	APOO;APOO;CXorf58;APOO;CXorf58
cg25592526	-9.03224	3.18634	-2.83468	0.000119494	0,0.06	0.00458716	-17.7292	7.84462	-2.26004	1.99671e-08	0,0.1	0.0238186	ever_bf ~ methylation	ever_bf ~ methylation + maternal_BMI + maternal_age + parity + mat_smk_preg + maternal_education + social_class + bf_intention + cell counts + SVs	1.32741	1.27447	chr2	175192312
cg11466962	3.55262	5.36771	0.66185	34.9046	0,1294104.49	0.508068	-48.3133	21.3774	-2.26002	1.04182e-21	0,0	0.02382	ever_bf ~ methylation	ever_bf ~ methylation + maternal_BMI + maternal_age + parity + mat_smk_preg + maternal_education + social_class + bf_intention + cell counts + SVs	1.32741	1.27447	chr15	30919020	ARHGAP11B;ARHGAP11B
cg06219806	-5.79051	2.81842	-2.05452	0.00305644	0,0.77	0.0399252	-21.4471	9.48979	-2.26001	4.84906e-10	0,0.06	0.0238203	ever_bf ~ methylation	ever_bf ~ methylation + maternal_BMI + maternal_age + parity + mat_smk_preg + maternal_education + social_class + bf_intention + cell counts + SVs	1.32741	1.27447	chr11	62308810	AHNAK;AHNAK
cg08395706	96.7738	32.5705	2.97121	1.06738e+42	201267664970749,5.66061770124065e+69	0.00296627	151.915	67.2189	2.26	9.45456e+65	572530750.5,1.56128941264113e+123	0.0238213	ever_bf ~ methylation	ever_bf ~ methylation + maternal_BMI + maternal_age + parity + mat_smk_preg + maternal_education + social_class + bf_intention + cell counts + SVs	1.32741	1.27447	chr16	31084501	ZNF646;ZNF668
cg00751633	6.05824	8.50264	0.712513	427.623	0,7390166816.27	0.476147	42.3326	18.7312	2.26	2.42545e+18	275.7,2.13375933136811e+34	0.0238214	ever_bf ~ methylation	ever_bf ~ methylation + maternal_BMI + maternal_age + parity + mat_smk_preg + maternal_education + social_class + bf_intention + cell counts + SVs	1.32741	1.27447	chr16	1179689
cg25034155	-1.96285	2.84738	-0.689352	0.140458	0,37.26	0.490602	-17.2379	7.62739	-2.25999	3.26358e-08	0,0.1	0.0238216	ever_bf ~ methylation	ever_bf ~ methylation + maternal_BMI + maternal_age + parity + mat_smk_preg + maternal_education + social_class + bf_intention + cell counts + SVs	1.32741	1.27447	chr10	80945359	ZMIZ1
cg16771596	27.9524	18.9591	1.47435	1.37902e+12	0,1.89624322928657e+28	0.140387	111.99	49.554	2.25997	4.33353e+48	2855327.96,6.57700520253681e+90	0.0238231	ever_bf ~ methylation	ever_bf ~ methylation + maternal_BMI + maternal_age + parity + mat_smk_preg + maternal_education + social_class + bf_intention + cell counts + SVs	1.32741	1.27447	chr9	103188942	C9orf30
cg10254690	0.348077	6.8635	0.0507142	1.41634	0,985131.18	0.959553	34.0806	15.0802	2.25996	632406291931963	92.15,4.34006576667733e+27	0.0238239	ever_bf ~ methylation	ever_bf ~ methylation + maternal_BMI + maternal_age + parity + mat_smk_preg + maternal_education + social_class + bf_intention + cell counts + SVs	1.32741	1.27447	chr10	126107861	OAT
cg03585974	1.66314	4.20598	0.395422	5.27584	0,20067.48	0.692531	23.2252	10.277	2.25992	1.22059e+10	21.81,6831884783985155072	0.0238265	ever_bf ~ methylation	ever_bf ~ methylation + maternal_BMI + maternal_age + parity + mat_smk_preg + maternal_education + social_class + bf_intention + cell counts + SVs	1.32741	1.27447	chr20	2800511
cg09610569	-3.48065	1.61194	-2.1593	0.0307874	0,0.73	0.0308272	-8.00251	3.54115	-2.25986	0.000334622	0,0.35	0.02383	ever_bf ~ methylation	ever_bf ~ methylation + maternal_BMI + maternal_age + parity + mat_smk_preg + maternal_education + social_class + bf_intention + cell counts + SVs	1.32741	1.27447	chrX	144899592	SLITRK2;SLITRK2;SLITRK2;SLITRK2
cg24667405	-2.95095	1.68952	-1.74663	0.05229	0,1.43	0.0807023	-12.2945	5.4404	-2.25986	4.57675e-06	0,0.2	0.0238302	ever_bf ~ methylation	ever_bf ~ methylation + maternal_BMI + maternal_age + parity + mat_smk_preg + maternal_education + social_class + bf_intention + cell counts + SVs	1.32741	1.27447	chr11	27495393	LGR4
cg17113476	3.36515	2.43237	1.38349	28.9378	0.25,3403.6	0.166515	13.1392	5.81421	2.25985	508500	5.72,45231990285.85	0.0238308	ever_bf ~ methylation	ever_bf ~ methylation + maternal_BMI + maternal_age + parity + mat_smk_preg + maternal_education + social_class + bf_intention + cell counts + SVs	1.32741	1.27447	chr13	113720009	MCF2L;MCF2L
cg24311236	1.06048	3.98904	0.265849	2.88777	0,7179.68	0.790356	26.2597	11.6203	2.25981	2.53775e+11	32.59,1.97634133087843e+21	0.023833	ever_bf ~ methylation	ever_bf ~ methylation + maternal_BMI + maternal_age + parity + mat_smk_preg + maternal_education + social_class + bf_intention + cell counts + SVs	1.32741	1.27447	chr1	73381117
cg16241884	20.6054	15.5377	1.32616	8.88824e+08	0,1.49536260499996e+22	0.184787	93.4796	41.3665	2.25979	3.95962e+40	243101.58,6.44939920773904e+75	0.0238343	ever_bf ~ methylation	ever_bf ~ methylation + maternal_BMI + maternal_age + parity + mat_smk_preg + maternal_education + social_class + bf_intention + cell counts + SVs	1.32741	1.27447	chr6	135818539	AHI1;C6orf217;AHI1;AHI1;AHI1
cg18723978	7.60506	26.2944	0.289227	2008.33	0,4.84275349949719e+25	0.772408	159.978	70.7939	2.25977	3.00254e+69	1646210589.13,5.4763787670595e+129	0.0238357	ever_bf ~ methylation	ever_bf ~ methylation + maternal_BMI + maternal_age + parity + mat_smk_preg + maternal_education + social_class + bf_intention + cell counts + SVs	1.32741	1.27447	chr7	42276814	GLI3
cg20244649	2.69575	2.7774	0.970602	14.8166	0.06,3427.02	0.331746	17.1559	7.59204	2.25972	2.82292e+07	9.73,81879429269449.1	0.0238388	ever_bf ~ methylation	ever_bf ~ methylation + maternal_BMI + maternal_age + parity + mat_smk_preg + maternal_education + social_class + bf_intention + cell counts + SVs	1.32741	1.27447	chr19	55327711	KIR3DL1
cg06872519	45.7635	22.7986	2.0073	7.49629e+19	2.94,1.91156763268536e+39	0.044718	139.352	61.6686	2.2597	3.31124e+60	106310803.36,1.03134756881435e+113	0.0238401	ever_bf ~ methylation	ever_bf ~ methylation + maternal_BMI + maternal_age + parity + mat_smk_preg + maternal_education + social_class + bf_intention + cell counts + SVs	1.32741	1.27447	chr11	6947619	ZNF215
cg22891003	-2.28222	3.94598	-0.578365	0.102058	0,233.2	0.563018	-24.3467	10.7746	-2.25964	2.66904e-11	0,0.04	0.0238439	ever_bf ~ methylation	ever_bf ~ methylation + maternal_BMI + maternal_age + parity + mat_smk_preg + maternal_education + social_class + bf_intention + cell counts + SVs	1.32741	1.27447	chr7	537740	PDGFA;PDGFA
cg06961086	-5.28837	3.46879	-1.52456	0.00504998	0,4.53	0.127369	-17.6808	7.82464	-2.25963	2.09566e-08	0,0.1	0.023844	ever_bf ~ methylation	ever_bf ~ methylation + maternal_BMI + maternal_age + parity + mat_smk_preg + maternal_education + social_class + bf_intention + cell counts + SVs	1.32741	1.27447	chr2	239343317	ASB1
cg10568634	-3.09488	2.11722	-1.46177	0.0452803	0,2.87	0.143805	-12.9989	5.75273	-2.25961	2.26272e-06	0,0.18	0.0238454	ever_bf ~ methylation	ever_bf ~ methylation + maternal_BMI + maternal_age + parity + mat_smk_preg + maternal_education + social_class + bf_intention + cell counts + SVs	1.32741	1.27447	chr10	5005562	AKR1C1;AKR1C1
cg24744459	5.12874	2.52348	2.03241	168.804	1.2,23736.25	0.0421126	14.6968	6.50423	2.25957	2.41396e+06	7.02,830319083029.31	0.0238479	ever_bf ~ methylation	ever_bf ~ methylation + maternal_BMI + maternal_age + parity + mat_smk_preg + maternal_education + social_class + bf_intention + cell counts + SVs	1.32741	1.27447	chrX	136649489	ZIC3
cg09624528	-0.893116	2.32001	-0.384962	0.409378	0,38.63	0.700266	11.3117	5.00618	2.25954	81770.4	4.48,1492596747.5	0.0238497	ever_bf ~ methylation	ever_bf ~ methylation + maternal_BMI + maternal_age + parity + mat_smk_preg + maternal_education + social_class + bf_intention + cell counts + SVs	1.32741	1.27447	chr10	1369823	ADARB2
cg15710681	-1.54319	1.87546	-0.822835	0.213697	0.01,8.44	0.410602	-13.6964	6.06164	-2.25953	1.12645e-06	0,0.16	0.0238507	ever_bf ~ methylation	ever_bf ~ methylation + maternal_BMI + maternal_age + parity + mat_smk_preg + maternal_education + social_class + bf_intention + cell counts + SVs	1.32741	1.27447	chr11	30348418	C11orf46
cg18146221	2.23264	2.20634	1.01192	9.32447	0.12,704.2	0.311576	-17.0637	7.55201	-2.25949	3.88448e-08	0,0.1	0.0238529	ever_bf ~ methylation	ever_bf ~ methylation + maternal_BMI + maternal_age + parity + mat_smk_preg + maternal_education + social_class + bf_intention + cell counts + SVs	1.32741	1.27447	chr2	182361913	ITGA4
cg08532673	2.11986	3.06546	0.691533	8.33001	0.02,3388.56	0.489231	17.1542	7.59212	2.25947	2.81817e+07	9.71,81754913828872.3	0.0238541	ever_bf ~ methylation	ever_bf ~ methylation + maternal_BMI + maternal_age + parity + mat_smk_preg + maternal_education + social_class + bf_intention + cell counts + SVs	1.32741	1.27447	chr16	88362705
cg01549525	1.42701	5.05357	0.282376	4.16621	0,83449.79	0.777655	-39.8483	17.6364	-2.25944	4.94425e-18	0,0.01	0.023856	ever_bf ~ methylation	ever_bf ~ methylation + maternal_BMI + maternal_age + parity + mat_smk_preg + maternal_education + social_class + bf_intention + cell counts + SVs	1.32741	1.27447	chr1	182021796
cg05963410	-1.23876	1.2043	-1.02861	0.289744	0.03,3.07	0.303663	-8.21893	3.6376	-2.25944	0.000269503	0,0.34	0.0238561	ever_bf ~ methylation	ever_bf ~ methylation + maternal_BMI + maternal_age + parity + mat_smk_preg + maternal_education + social_class + bf_intention + cell counts + SVs	1.32741	1.27447	chr12	91349725	C12orf12
cg02693486	-0.442978	2.48787	-0.178055	0.642121	0,84.2	0.85868	13.5995	6.019	2.25942	805691	6.06,107064522173.52	0.0238572	ever_bf ~ methylation	ever_bf ~ methylation + maternal_BMI + maternal_age + parity + mat_smk_preg + maternal_education + social_class + bf_intention + cell counts + SVs	1.32741	1.27447	chr11	64030862	PLCB3
cg01531763	-0.26825	2.4024	-0.111659	0.764717	0.01,84.81	0.911094	15.8298	7.0062	2.25939	7.49504e+06	8.15,6895640670549.82	0.0238591	ever_bf ~ methylation	ever_bf ~ methylation + maternal_BMI + maternal_age + parity + mat_smk_preg + maternal_education + social_class + bf_intention + cell counts + SVs	1.32741	1.27447	chr17	10634954	TMEM220
cg00992417	7.70143	4.03672	1.90784	2211.51	0.81,6036955.7	0.0564116	30.5628	13.527	2.25939	1.8761e+13	57.39,6.13331344353517e+24	0.0238593	ever_bf ~ methylation	ever_bf ~ methylation + maternal_BMI + maternal_age + parity + mat_smk_preg + maternal_education + social_class + bf_intention + cell counts + SVs	1.32741	1.27447	chr5	917891	TRIP13
cg05116694	2.99056	9.70968	0.307998	19.8968	0,3662952881.26	0.758084	46.2459	20.4683	2.25938	1.2143e+20	458.48,3.21613024543386e+37	0.0238595	ever_bf ~ methylation	ever_bf ~ methylation + maternal_BMI + maternal_age + parity + mat_smk_preg + maternal_education + social_class + bf_intention + cell counts + SVs	1.32741	1.27447	chr4	8137019	ABLIM2;ABLIM2;ABLIM2;ABLIM2;ABLIM2;ABLIM2;ABLIM2
cg09330551	-3.22916	2.53158	-1.27555	0.0395908	0,5.66	0.202114	-14.3619	6.35662	-2.25936	5.79032e-07	0,0.15	0.0238608	ever_bf ~ methylation	ever_bf ~ methylation + maternal_BMI + maternal_age + parity + mat_smk_preg + maternal_education + social_class + bf_intention + cell counts + SVs	1.32741	1.27447	chr19	51334432	KLK15;KLK15;KLK15
cg02406531	-1.58697	1.04821	-1.51397	0.204545	0.03,1.6	0.130033	-7.73719	3.42451	-2.25935	0.000436295	0,0.36	0.0238613	ever_bf ~ methylation	ever_bf ~ methylation + maternal_BMI + maternal_age + parity + mat_smk_preg + maternal_education + social_class + bf_intention + cell counts + SVs	1.32741	1.27447	chr5	102559788
cg08339172	-2.58536	1.5569	-1.66058	0.0753687	0,1.59	0.0967977	-13.3328	5.90117	-2.25935	1.62045e-06	0,0.17	0.0238615	ever_bf ~ methylation	ever_bf ~ methylation + maternal_BMI + maternal_age + parity + mat_smk_preg + maternal_education + social_class + bf_intention + cell counts + SVs	1.32741	1.27447	chr17	63692987	CCDC46;CCDC46
cg18878432	-6.20939	2.54669	-2.43822	0.00201046	0,0.3	0.0147599	-15.8506	7.01557	-2.25934	1.30671e-07	0,0.12	0.0238621	ever_bf ~ methylation	ever_bf ~ methylation + maternal_BMI + maternal_age + parity + mat_smk_preg + maternal_education + social_class + bf_intention + cell counts + SVs	1.32741	1.27447	chr17	46683409	LOC404266;HOXB6;LOC404266
cg23290313	1.20197	1.76301	0.681769	3.32665	0.11,105.37	0.495385	10.9312	4.83845	2.25924	55894.6	4.25,734421523.72	0.0238685	ever_bf ~ methylation	ever_bf ~ methylation + maternal_BMI + maternal_age + parity + mat_smk_preg + maternal_education + social_class + bf_intention + cell counts + SVs	1.32741	1.27447	chr1	44287964	ST3GAL3;ST3GAL3;ST3GAL3;ST3GAL3;ST3GAL3;ST3GAL3;ST3GAL3;ST3GAL3;ST3GAL3;ST3GAL3
cg12709412	14.0756	20.9532	0.671764	1.29706e+06	0,8.88607023665636e+23	0.501734	128.045	56.6777	2.25918	4.06791e+55	23136542.55,7.15226980234261e+103	0.0238721	ever_bf ~ methylation	ever_bf ~ methylation + maternal_BMI + maternal_age + parity + mat_smk_preg + maternal_education + social_class + bf_intention + cell counts + SVs	1.32741	1.27447	chr18	21083001	C18orf8
cg14483283	2.15063	3.28209	0.655261	8.59023	0.01,5342.88	0.5123	33.5806	14.8644	2.25912	383593433364379	85.31,1.72482676861529e+27	0.0238758	ever_bf ~ methylation	ever_bf ~ methylation + maternal_BMI + maternal_age + parity + mat_smk_preg + maternal_education + social_class + bf_intention + cell counts + SVs	1.32741	1.27447	chr10	92631236	RPP30;RPP30
cg12757143	-3.81281	1.63323	-2.33452	0.0220861	0,0.54	0.0195686	-9.45693	4.18612	-2.25912	7.81458e-05	0,0.29	0.023876	ever_bf ~ methylation	ever_bf ~ methylation + maternal_BMI + maternal_age + parity + mat_smk_preg + maternal_education + social_class + bf_intention + cell counts + SVs	1.32741	1.27447	chr9	140473704	WDR85
cg04891961	-3.22608	1.8851	-1.71136	0.0397129	0,1.6	0.0870147	-9.3464	4.13725	-2.25909	8.72792e-05	0,0.29	0.0238781	ever_bf ~ methylation	ever_bf ~ methylation + maternal_BMI + maternal_age + parity + mat_smk_preg + maternal_education + social_class + bf_intention + cell counts + SVs	1.32741	1.27447	chr17	27939900	ANKRD13B
cg07833269	1.24902	6.56244	0.190328	3.48692	0,1344314.18	0.849052	33.0373	14.6242	2.25907	222790110355116	79.34,6.25614555386343e+26	0.0238788	ever_bf ~ methylation	ever_bf ~ methylation + maternal_BMI + maternal_age + parity + mat_smk_preg + maternal_education + social_class + bf_intention + cell counts + SVs	1.32741	1.27447	chr13	25090733
cg01854842	17.3072	7.65651	2.26045	3.28405e+07	9.98,108083414275123	0.0237931	79.4088	35.1513	2.25906	3.06754e+34	36762.52,2.55961647972486e+64	0.0238799	ever_bf ~ methylation	ever_bf ~ methylation + maternal_BMI + maternal_age + parity + mat_smk_preg + maternal_education + social_class + bf_intention + cell counts + SVs	1.32741	1.27447	chr20	49547693	ADNP;ADNP
cg13742952	-12.7842	16.5607	-0.77196	2.80476e-06	0,350459799.04	0.440138	-79.9547	35.3945	-2.25895	1.88855e-35	0,0	0.0238862	ever_bf ~ methylation	ever_bf ~ methylation + maternal_BMI + maternal_age + parity + mat_smk_preg + maternal_education + social_class + bf_intention + cell counts + SVs	1.32741	1.27447	chr10	131567801
cg21382749	-0.37189	1.75154	-0.212322	0.68943	0.02,21.35	0.831856	20.6435	9.13853	2.25895	9.23295e+08	15.36,55489657748163928	0.0238866	ever_bf ~ methylation	ever_bf ~ methylation + maternal_BMI + maternal_age + parity + mat_smk_preg + maternal_education + social_class + bf_intention + cell counts + SVs	1.32741	1.27447	chr3	107791034	CD47;CD47;CD47
cg23610453	17.8831	8.01096	2.23233	5.84179e+07	8.86,385135873219352	0.025593	42.3382	18.7424	2.25895	2.43917e+18	271.24,2.19346451449014e+34	0.0238867	ever_bf ~ methylation	ever_bf ~ methylation + maternal_BMI + maternal_age + parity + mat_smk_preg + maternal_education + social_class + bf_intention + cell counts + SVs	1.32741	1.27447	chr10	79470966
cg24043861	-1.7926	2.71014	-0.66144	0.166527	0,33.76	0.50833	-22.3698	9.90283	-2.25893	1.92718e-10	0,0.05	0.0238878	ever_bf ~ methylation	ever_bf ~ methylation + maternal_BMI + maternal_age + parity + mat_smk_preg + maternal_education + social_class + bf_intention + cell counts + SVs	1.32741	1.27447	chr14	73396628	DCAF4;DCAF4;DCAF4;DCAF4;DCAF4
cg09648702	4.56952	8.36742	0.546109	96.4979	0,1279402089.34	0.584991	56.3528	24.9467	2.25893	2.97638e+24	1732.35,5.11378511519403e+45	0.0238879	ever_bf ~ methylation	ever_bf ~ methylation + maternal_BMI + maternal_age + parity + mat_smk_preg + maternal_education + social_class + bf_intention + cell counts + SVs	1.32741	1.27447	chr11	20184779
cg02080197	-3.50306	2.71437	-1.29056	0.030105	0,6.15	0.196855	-16.9798	7.51679	-2.25892	4.22425e-08	0,0.11	0.0238882	ever_bf ~ methylation	ever_bf ~ methylation + maternal_BMI + maternal_age + parity + mat_smk_preg + maternal_education + social_class + bf_intention + cell counts + SVs	1.32741	1.27447	chr2	54858400	SPTBN1;SPTBN1
cg04442806	-5.03935	1.95566	-2.5768	0.00647796	0,0.3	0.009972	-11.5242	5.10166	-2.25891	9.88794e-06	0,0.22	0.0238889	ever_bf ~ methylation	ever_bf ~ methylation + maternal_BMI + maternal_age + parity + mat_smk_preg + maternal_education + social_class + bf_intention + cell counts + SVs	1.32741	1.27447	chr3	39509081	MOBP;MOBP;MOBP
cg14383658	-4.5184	4.51936	-0.999787	0.0109065	0,76.67	0.317414	-29.4705	13.0464	-2.2589	1.58905e-13	0,0.02	0.0238895	ever_bf ~ methylation	ever_bf ~ methylation + maternal_BMI + maternal_age + parity + mat_smk_preg + maternal_education + social_class + bf_intention + cell counts + SVs	1.32741	1.27447	chr10	102899262
cg16214500	-3.97457	3.23362	-1.22914	0.0187874	0,10.63	0.219019	24.1889	10.7083	2.2589	3.19953e+10	24.55,41700887838618935296	0.0238899	ever_bf ~ methylation	ever_bf ~ methylation + maternal_BMI + maternal_age + parity + mat_smk_preg + maternal_education + social_class + bf_intention + cell counts + SVs	1.32741	1.27447	chr3	195398459	SDHAP2
cg04826284	36.6953	16.8806	2.17382	8641404860672193	36.94,2.02141659981843e+30	0.029719	91.2083	40.3775	2.25889	4.08584e+39	174276.73,9.57908227551384e+73	0.0238903	ever_bf ~ methylation	ever_bf ~ methylation + maternal_BMI + maternal_age + parity + mat_smk_preg + maternal_education + social_class + bf_intention + cell counts + SVs	1.32741	1.27447	chr12	66563885	TMBIM4
cg05852177	-4.26494	3.5976	-1.18549	0.0140527	0,16.22	0.235822	-21.3677	9.45944	-2.25888	5.24935e-10	0,0.06	0.0238908	ever_bf ~ methylation	ever_bf ~ methylation + maternal_BMI + maternal_age + parity + mat_smk_preg + maternal_education + social_class + bf_intention + cell counts + SVs	1.32741	1.27447	chr6	28954110
cg10893007	30.2837	18.1446	1.66902	1.41916e+13	0.01,3.95361256480675e+28	0.0951131	122.207	54.104	2.25875	1.18543e+53	10462573.82,1.34311566518314e+99	0.0238992	ever_bf ~ methylation	ever_bf ~ methylation + maternal_BMI + maternal_age + parity + mat_smk_preg + maternal_education + social_class + bf_intention + cell counts + SVs	1.32741	1.27447	chr17	41277694	NBR2;BRCA1;BRCA1;BRCA1;BRCA1;BRCA1
cg00417025	-0.387583	2.56239	-0.151258	0.678695	0,103	0.879772	18.0442	7.98862	2.25874	6.86284e+07	10.88,433066090172445	0.0238995	ever_bf ~ methylation	ever_bf ~ methylation + maternal_BMI + maternal_age + parity + mat_smk_preg + maternal_education + social_class + bf_intention + cell counts + SVs	1.32741	1.27447	chr1	214171381	PROX1
cg02331198	3.83326	2.1712	1.76551	46.2132	0.66,3257.8	0.0774783	16.8762	7.47152	2.25874	2.13421e+07	9.32,48878702161192.9	0.0238997	ever_bf ~ methylation	ever_bf ~ methylation + maternal_BMI + maternal_age + parity + mat_smk_preg + maternal_education + social_class + bf_intention + cell counts + SVs	1.32741	1.27447	chr6	106988121	AIM1
cg12806728	-12.6172	4.30909	-2.92804	3.31452e-06	0,0.02	0.00341106	-21.387	9.4687	-2.25871	5.14904e-10	0,0.06	0.0239015	ever_bf ~ methylation	ever_bf ~ methylation + maternal_BMI + maternal_age + parity + mat_smk_preg + maternal_education + social_class + bf_intention + cell counts + SVs	1.32741	1.27447	chr6	26510580	BTN1A1
cg21231789	165.512	85.8042	1.92895	7.60045e+71	0.07,8.29516171410498e+144	0.0537374	408.816	180.996	2.2587	3.52146e+177	3.01729502393621e+23,Inf	0.023902	ever_bf ~ methylation	ever_bf ~ methylation + maternal_BMI + maternal_age + parity + mat_smk_preg + maternal_education + social_class + bf_intention + cell counts + SVs	1.32741	1.27447	chr14	90528199	KCNK13;KCNK13
cg01373089	2.17752	3.7576	0.579498	8.82438	0.01,13938.49	0.562253	25.5063	11.2928	2.25862	1.19462e+11	29.14,4.89661973623035e+20	0.023907	ever_bf ~ methylation	ever_bf ~ methylation + maternal_BMI + maternal_age + parity + mat_smk_preg + maternal_education + social_class + bf_intention + cell counts + SVs	1.32741	1.27447	chr6	29589631	GABBR1;GABBR1;GABBR1
cg08212128	-4.41957	2.31062	-1.91272	0.0120394	0,1.12	0.0557841	-13.4942	5.97453	-2.25861	1.37898e-06	0,0.17	0.0239074	ever_bf ~ methylation	ever_bf ~ methylation + maternal_BMI + maternal_age + parity + mat_smk_preg + maternal_education + social_class + bf_intention + cell counts + SVs	1.32741	1.27447	chr3	184347978
cg18966265	9.13453	3.83321	2.383	9269.93	5.06,16981160.91	0.0171722	31.62	13.9999	2.25858	5.3998e+13	65.38,4.46001739071087e+25	0.0239092	ever_bf ~ methylation	ever_bf ~ methylation + maternal_BMI + maternal_age + parity + mat_smk_preg + maternal_education + social_class + bf_intention + cell counts + SVs	1.32741	1.27447	chr2	63277277	OTX1
cg08733494	2.93462	5.23311	0.56078	18.8144	0,535803.05	0.574948	-50.5393	22.3766	-2.25858	1.12476e-22	0,0	0.0239094	ever_bf ~ methylation	ever_bf ~ methylation + maternal_BMI + maternal_age + parity + mat_smk_preg + maternal_education + social_class + bf_intention + cell counts + SVs	1.32741	1.27447	chr12	6772488	ING4;ING4;ING4;ING4;ING4;ING4
cg04554131	0.257787	2.07522	0.124221	1.29406	0.02,75.58	0.90114	13.5365	5.99339	2.25858	756555	5.99,95613731437.09	0.0239098	ever_bf ~ methylation	ever_bf ~ methylation + maternal_BMI + maternal_age + parity + mat_smk_preg + maternal_education + social_class + bf_intention + cell counts + SVs	1.32741	1.27447	chr1	25291540	RUNX3
cg04947136	-3.96427	1.56892	-2.52674	0.0189819	0,0.41	0.0115125	-8.04909	3.56384	-2.25854	0.000319392	0,0.35	0.0239117	ever_bf ~ methylation	ever_bf ~ methylation + maternal_BMI + maternal_age + parity + mat_smk_preg + maternal_education + social_class + bf_intention + cell counts + SVs	1.32741	1.27447	chr6	20032627
cg04520169	-1.70357	0.743311	-2.29187	0.182032	0.04,0.78	0.0219131	-3.99277	1.7679	-2.25848	0.0184486	0,0.59	0.023916	ever_bf ~ methylation	ever_bf ~ methylation + maternal_BMI + maternal_age + parity + mat_smk_preg + maternal_education + social_class + bf_intention + cell counts + SVs	1.32741	1.27447	chr6	29894195	HCG4P6
cg04026169	-0.934584	2.99219	-0.312341	0.392749	0,138.39	0.754781	15.7368	6.96794	2.25846	6.82961e+06	8,5829410787921.91	0.0239173	ever_bf ~ methylation	ever_bf ~ methylation + maternal_BMI + maternal_age + parity + mat_smk_preg + maternal_education + social_class + bf_intention + cell counts + SVs	1.32741	1.27447	chr4	85422265
cg07896099	-1.97833	5.5733	-0.354965	0.1383	0,7672.11	0.722616	-25.1503	11.1361	-2.25844	1.19504e-11	0,0.04	0.0239182	ever_bf ~ methylation	ever_bf ~ methylation + maternal_BMI + maternal_age + parity + mat_smk_preg + maternal_education + social_class + bf_intention + cell counts + SVs	1.32741	1.27447	chr10	577571	DIP2C
cg05935052	36.406	20.3538	1.78866	6470630754683137	0.03,1.36924364343458e+33	0.0736699	88.0572	38.991	2.2584	1.74893e+38	112970.27,2.70756476654504e+71	0.0239208	ever_bf ~ methylation	ever_bf ~ methylation + maternal_BMI + maternal_age + parity + mat_smk_preg + maternal_education + social_class + bf_intention + cell counts + SVs	1.32741	1.27447	chr1	209381144
cg01449973	-4.47439	2.14889	-2.08219	0.0113972	0,0.77	0.0373254	-11.2845	4.99669	-2.25839	1.25663e-05	0,0.23	0.0239211	ever_bf ~ methylation	ever_bf ~ methylation + maternal_BMI + maternal_age + parity + mat_smk_preg + maternal_education + social_class + bf_intention + cell counts + SVs	1.32741	1.27447	chr16	87027662
cg14164492	-4.58161	7.46385	-0.61384	0.0102384	0,23098.81	0.539321	-41.6496	18.4423	-2.25837	8.16189e-19	0,0	0.0239224	ever_bf ~ methylation	ever_bf ~ methylation + maternal_BMI + maternal_age + parity + mat_smk_preg + maternal_education + social_class + bf_intention + cell counts + SVs	1.32741	1.27447	chr1	9439003
cg27558864	-6.675	5.30837	-1.25745	0.00126208	0,41.65	0.208592	-27.5158	12.1841	-2.25833	1.12217e-12	0,0.03	0.0239252	ever_bf ~ methylation	ever_bf ~ methylation + maternal_BMI + maternal_age + parity + mat_smk_preg + maternal_education + social_class + bf_intention + cell counts + SVs	1.32741	1.27447	chr19	3455162	NFIC;NFIC
cg01171456	-2.36963	1.44767	-1.63686	0.0935153	0.01,1.6	0.10166	-11.9065	5.27228	-2.25832	6.74656e-06	0,0.21	0.0239258	ever_bf ~ methylation	ever_bf ~ methylation + maternal_BMI + maternal_age + parity + mat_smk_preg + maternal_education + social_class + bf_intention + cell counts + SVs	1.32741	1.27447	chr7	2726646	AMZ1
cg09246103	-2.85175	2.97355	-0.95904	0.0577431	0,19.62	0.337539	-16.5846	7.34387	-2.25829	6.272e-08	0,0.11	0.0239277	ever_bf ~ methylation	ever_bf ~ methylation + maternal_BMI + maternal_age + parity + mat_smk_preg + maternal_education + social_class + bf_intention + cell counts + SVs	1.32741	1.27447	chr1	8456466	RERE;RERE;RERE
cg07824564	77.6082	38.2742	2.02769	5.06753e+33	13.34,1.92515340767564e+66	0.0425921	204.396	90.5099	2.25827	5.85955e+88	530015415821.29,6.47798007044074e+165	0.023929	ever_bf ~ methylation	ever_bf ~ methylation + maternal_BMI + maternal_age + parity + mat_smk_preg + maternal_education + social_class + bf_intention + cell counts + SVs	1.32741	1.27447	chr1	179050911	TOR3A
cg04411449	-2.47111	3.91722	-0.630833	0.084491	0,182.48	0.52815	-19.0195	8.42223	-2.25825	5.49438e-09	0,0.08	0.0239298	ever_bf ~ methylation	ever_bf ~ methylation + maternal_BMI + maternal_age + parity + mat_smk_preg + maternal_education + social_class + bf_intention + cell counts + SVs	1.32741	1.27447	chr12	56501426	PA2G4
cg18193482	5.89369	4.91994	1.19792	362.74	0.02,5591593.94	0.230949	40.5068	17.9373	2.25825	3.90748e+17	210.55,7.25164392783628e+32	0.0239303	ever_bf ~ methylation	ever_bf ~ methylation + maternal_BMI + maternal_age + parity + mat_smk_preg + maternal_education + social_class + bf_intention + cell counts + SVs	1.32741	1.27447	chr15	65925549	SLC24A1
cg09192369	-1.54931	1.26833	-1.22154	0.212394	0.02,2.55	0.221882	5.99254	2.65366	2.25822	400.429	2.21,72671.22	0.023932	ever_bf ~ methylation	ever_bf ~ methylation + maternal_BMI + maternal_age + parity + mat_smk_preg + maternal_education + social_class + bf_intention + cell counts + SVs	1.32741	1.27447	chr16	1339782
cg06803897	9.40871	4.31688	2.17952	12194.2	2.58,57643555.73	0.0292931	22.7018	10.053	2.25822	7.23222e+09	20.04,2609405500843141632	0.0239321	ever_bf ~ methylation	ever_bf ~ methylation + maternal_BMI + maternal_age + parity + mat_smk_preg + maternal_education + social_class + bf_intention + cell counts + SVs	1.32741	1.27447	chr5	147763209	FBXO38;FBXO38
cg24154333	1.33704	1.90345	0.702431	3.80777	0.09,158.83	0.48241	15.6464	6.92866	2.25821	6.23922e+06	7.89,4930882748449.69	0.0239326	ever_bf ~ methylation	ever_bf ~ methylation + maternal_BMI + maternal_age + parity + mat_smk_preg + maternal_education + social_class + bf_intention + cell counts + SVs	1.32741	1.27447	chr6	157467822	ARID1B;ARID1B;ARID1B
cg12752396	79.0836	32.6856	2.41953	2.2161e+34	3334611.07,1.47276123636973e+62	0.0155408	172.819	76.5315	2.25814	1.13328e+75	8117545859.77,1.58216611970386e+140	0.0239368	ever_bf ~ methylation	ever_bf ~ methylation + maternal_BMI + maternal_age + parity + mat_smk_preg + maternal_education + social_class + bf_intention + cell counts + SVs	1.32741	1.27447	chr18	55289340	NARS
cg15106420	0.329756	2.97248	0.110936	1.39063	0,471.45	0.911667	26.8441	11.8877	2.25813	4.55239e+11	34.61,5.98809869066229e+21	0.0239374	ever_bf ~ methylation	ever_bf ~ methylation + maternal_BMI + maternal_age + parity + mat_smk_preg + maternal_education + social_class + bf_intention + cell counts + SVs	1.32741	1.27447	chr5	109042237	MAN2A1
cg01161811	-11.1099	6.12942	-1.81255	1.49635e-05	0,2.47	0.069901	-28.2495	12.5102	-2.25812	5.38778e-13	0,0.02	0.0239383	ever_bf ~ methylation	ever_bf ~ methylation + maternal_BMI + maternal_age + parity + mat_smk_preg + maternal_education + social_class + bf_intention + cell counts + SVs	1.32741	1.27447	chr4	8345211
cg04495500	1.88695	1.40418	1.3438	6.59918	0.42,103.46	0.179012	7.09482	3.14192	2.25811	1205.7	2.55,569769.33	0.0239386	ever_bf ~ methylation	ever_bf ~ methylation + maternal_BMI + maternal_age + parity + mat_smk_preg + maternal_education + social_class + bf_intention + cell counts + SVs	1.32741	1.27447	chr4	88428303	SPARCL1;SPARCL1
cg23696593	10.4512	7.24587	1.44237	34587.3	0.02,50901045559.76	0.149197	44.3158	19.6254	2.25808	1.76244e+19	347.23,8.94570226199787e+35	0.0239406	ever_bf ~ methylation	ever_bf ~ methylation + maternal_BMI + maternal_age + parity + mat_smk_preg + maternal_education + social_class + bf_intention + cell counts + SVs	1.32741	1.27447	chr10	28200623	ARMC4
cg13957113	1.40747	3.70937	0.379438	4.08562	0,5871.29	0.704363	22.8672	10.1269	2.25806	8.53305e+09	20.46,3558871143929874432	0.0239418	ever_bf ~ methylation	ever_bf ~ methylation + maternal_BMI + maternal_age + parity + mat_smk_preg + maternal_education + social_class + bf_intention + cell counts + SVs	1.32741	1.27447	chr9	94646100	ROR2
cg12622680	-4.71551	2.42319	-1.94599	0.00895531	0,1.03	0.0516555	-14.6876	6.50462	-2.25803	4.1806e-07	0,0.14	0.0239436	ever_bf ~ methylation	ever_bf ~ methylation + maternal_BMI + maternal_age + parity + mat_smk_preg + maternal_education + social_class + bf_intention + cell counts + SVs	1.32741	1.27447	chr7	158819620
cg06626168	-3.30953	4.63643	-0.71381	0.0365334	0,323.07	0.475345	-27.0964	12.0001	-2.25801	1.70687e-12	0,0.03	0.0239448	ever_bf ~ methylation	ever_bf ~ methylation + maternal_BMI + maternal_age + parity + mat_smk_preg + maternal_education + social_class + bf_intention + cell counts + SVs	1.32741	1.27447	chr8	61834373
cg14265254	62.691	40.8019	1.53647	1.68398e+27	0,9.07039273917631e+61	0.124423	215.857	95.5969	2.258	5.56789e+93	2355041781176.57,1.31638277122376e+175	0.0239458	ever_bf ~ methylation	ever_bf ~ methylation + maternal_BMI + maternal_age + parity + mat_smk_preg + maternal_education + social_class + bf_intention + cell counts + SVs	1.32741	1.27447	chr17	17495025	PEMT
cg00996258	1.35094	2.24873	0.600756	3.86105	0.05,316.86	0.548002	11.9432	5.28947	2.25793	153775	4.84,4890692216.46	0.02395	ever_bf ~ methylation	ever_bf ~ methylation + maternal_BMI + maternal_age + parity + mat_smk_preg + maternal_education + social_class + bf_intention + cell counts + SVs	1.32741	1.27447	chr17	3435796	TRPV3
cg01417594	-5.88795	5.05048	-1.16582	0.00277267	0,55.2	0.243688	-34.9168	15.4642	-2.25791	6.85248e-16	0,0.01	0.0239515	ever_bf ~ methylation	ever_bf ~ methylation + maternal_BMI + maternal_age + parity + mat_smk_preg + maternal_education + social_class + bf_intention + cell counts + SVs	1.32741	1.27447	chr15	72406367	SENP8;MYO9A
cg21529429	1.88517	4.1043	0.459315	6.58747	0,20529.16	0.646008	19.7478	8.74606	2.2579	3.77e+08	13.54,10498799608406724	0.0239517	ever_bf ~ methylation	ever_bf ~ methylation + maternal_BMI + maternal_age + parity + mat_smk_preg + maternal_education + social_class + bf_intention + cell counts + SVs	1.32741	1.27447	chr3	15384055	SH3BP5
cg18151519	-1.03155	1.3006	-0.79314	0.356452	0.03,4.56	0.427696	-11.8746	5.25918	-2.25788	6.96503e-06	0,0.21	0.0239529	ever_bf ~ methylation	ever_bf ~ methylation + maternal_BMI + maternal_age + parity + mat_smk_preg + maternal_education + social_class + bf_intention + cell counts + SVs	1.32741	1.27447	chr1	193053877	TROVE2;TROVE2;TROVE2
cg09767312	24.7404	10.7621	2.29885	5.55421e+10	38.35,80443356280887787520	0.0215135	57.7772	25.5896	2.25784	1.2369e+25	2042.02,7.49219755282058e+46	0.0239554	ever_bf ~ methylation	ever_bf ~ methylation + maternal_BMI + maternal_age + parity + mat_smk_preg + maternal_education + social_class + bf_intention + cell counts + SVs	1.32741	1.27447	chr6	34724741	SNRPC;SNRPC
cg00428624	17.3975	8.233	2.11314	3.5945e+07	3.53,366190777700337	0.0345886	76.6996	33.9703	2.25784	2.04282e+33	24781.03,1.68399726816307e+62	0.0239554	ever_bf ~ methylation	ever_bf ~ methylation + maternal_BMI + maternal_age + parity + mat_smk_preg + maternal_education + social_class + bf_intention + cell counts + SVs	1.32741	1.27447	chr17	1613842	TLCD2
cg22095584	-4.33108	5.11829	-0.846197	0.0131533	0,299.1	0.397443	-38.1998	16.9188	-2.25783	2.57069e-17	0,0.01	0.0239563	ever_bf ~ methylation	ever_bf ~ methylation + maternal_BMI + maternal_age + parity + mat_smk_preg + maternal_education + social_class + bf_intention + cell counts + SVs	1.32741	1.27447	chr6	31620011	BAT3;BAT3;BAT3;BAT3
cg18057559	4.36623	10.8595	0.402067	78.7459	0,138032432273.4	0.687635	66.1131	29.2817	2.25783	5.15885e+28	6129.57,4.34185811206358e+53	0.0239565	ever_bf ~ methylation	ever_bf ~ methylation + maternal_BMI + maternal_age + parity + mat_smk_preg + maternal_education + social_class + bf_intention + cell counts + SVs	1.32741	1.27447	chr3	107243151	BBX;BBX
cg26588045	7.07975	2.61117	2.71133	1187.67	7.11,198320.53	0.00670133	16.0314	7.10041	2.25781	9.16941e+06	8.29,10146815597283.1	0.0239574	ever_bf ~ methylation	ever_bf ~ methylation + maternal_BMI + maternal_age + parity + mat_smk_preg + maternal_education + social_class + bf_intention + cell counts + SVs	1.32741	1.27447	chr19	41283090	MIA;RAB4B
cg09369190	-1.30116	3.95867	-0.328686	0.272216	0,637.68	0.742393	18.6311	8.25185	2.25781	1.23419e+08	11.68,1304656135734166	0.0239575	ever_bf ~ methylation	ever_bf ~ methylation + maternal_BMI + maternal_age + parity + mat_smk_preg + maternal_education + social_class + bf_intention + cell counts + SVs	1.32741	1.27447	chr11	57957820	OR9Q2
cg13524880	-2.34161	2.15398	-1.08711	0.0961723	0,6.55	0.276987	17.2604	7.64476	2.25781	3.134e+07	9.74,100797479584760	0.0239576	ever_bf ~ methylation	ever_bf ~ methylation + maternal_BMI + maternal_age + parity + mat_smk_preg + maternal_education + social_class + bf_intention + cell counts + SVs	1.32741	1.27447	chr17	3118291	OR1A1
cg20325547	3.1599	5.66082	0.558205	23.5682	0,1552092.55	0.576704	26.8458	11.8905	2.25774	4.56007e+11	34.48,6.03130369733118e+21	0.0239618	ever_bf ~ methylation	ever_bf ~ methylation + maternal_BMI + maternal_age + parity + mat_smk_preg + maternal_education + social_class + bf_intention + cell counts + SVs	1.32741	1.27447	chr1	9431594
cg14712846	80.1909	26.943	2.97632	6.70617e+34	780081253787.02,5.76512610588513e+57	0.00291731	143.464	63.5435	2.25774	2.02227e+62	164637237.09,2.48398982574775e+116	0.0239621	ever_bf ~ methylation	ever_bf ~ methylation + maternal_BMI + maternal_age + parity + mat_smk_preg + maternal_education + social_class + bf_intention + cell counts + SVs	1.32741	1.27447	chr8	38239917	WHSC1L1;WHSC1L1
cg07172242	-2.47561	4.61394	-0.536551	0.0841113	0,711.73	0.591578	-22.2785	9.86763	-2.25773	2.11146e-10	0,0.05	0.0239623	ever_bf ~ methylation	ever_bf ~ methylation + maternal_BMI + maternal_age + parity + mat_smk_preg + maternal_education + social_class + bf_intention + cell counts + SVs	1.32741	1.27447	chr16	87698914	JPH3
cg02992588	-3.58105	4.91552	-0.728518	0.0278465	0,425.55	0.466297	-30.4165	13.4722	-2.25773	6.16979e-14	0,0.02	0.0239627	ever_bf ~ methylation	ever_bf ~ methylation + maternal_BMI + maternal_age + parity + mat_smk_preg + maternal_education + social_class + bf_intention + cell counts + SVs	1.32741	1.27447	chr14	94790091	SERPINA6
cg12272104	3.15253	1.69849	1.85608	23.3952	0.84,652.99	0.0634421	9.34623	4.13982	2.25764	11455.6	3.43,38273937.12	0.023968	ever_bf ~ methylation	ever_bf ~ methylation + maternal_BMI + maternal_age + parity + mat_smk_preg + maternal_education + social_class + bf_intention + cell counts + SVs	1.32741	1.27447	chr19	1423967	DAZAP1;DAZAP1
cg20261142	10.9976	6.72167	1.63614	59731.6	0.11,31463535925.42	0.10181	33.3358	14.7658	2.25764	300297496108399	81.03,1.11284398329784e+27	0.0239682	ever_bf ~ methylation	ever_bf ~ methylation + maternal_BMI + maternal_age + parity + mat_smk_preg + maternal_education + social_class + bf_intention + cell counts + SVs	1.32741	1.27447	chr12	110813373	ANAPC7;ANAPC7
cg27023953	1.40871	4.84026	0.29104	4.09068	0,53940	0.771021	-25.4399	11.2684	-2.25764	8.94528e-12	0,0.03	0.0239683	ever_bf ~ methylation	ever_bf ~ methylation + maternal_BMI + maternal_age + parity + mat_smk_preg + maternal_education + social_class + bf_intention + cell counts + SVs	1.32741	1.27447	chr22	51001200	C22orf41
cg25089332	74.7731	32.9038	2.27248	2.97554e+32	29192.42,3.03291950782943e+60	0.0230578	177.807	78.7581	2.25764	1.66197e+77	15148698995.76,1.82335693832438e+144	0.0239684	ever_bf ~ methylation	ever_bf ~ methylation + maternal_BMI + maternal_age + parity + mat_smk_preg + maternal_education + social_class + bf_intention + cell counts + SVs	1.32741	1.27447	chr3	14220171	XPC;XPC;LSM3;XPC;XPC;XPC
cg00425213	1.50009	3.15853	0.474934	4.48211	0.01,2188.16	0.634834	-19.7657	8.75533	-2.25756	2.60535e-09	0,0.07	0.0239729	ever_bf ~ methylation	ever_bf ~ methylation + maternal_BMI + maternal_age + parity + mat_smk_preg + maternal_education + social_class + bf_intention + cell counts + SVs	1.32741	1.27447	chr1	6446095	ACOT7;ACOT7
cg08200404	-0.0709706	1.83148	-0.0387503	0.931489	0.03,33.74	0.969089	9.63784	4.26916	2.25755	15334.1	3.56,66014795.38	0.0239738	ever_bf ~ methylation	ever_bf ~ methylation + maternal_BMI + maternal_age + parity + mat_smk_preg + maternal_education + social_class + bf_intention + cell counts + SVs	1.32741	1.27447	chr15	62359539	C2CD4A
cg17480278	-4.65959	2.54339	-1.83204	0.00947038	0,1.38	0.0669458	-14.564	6.4513	-2.25753	4.73088e-07	0,0.15	0.0239751	ever_bf ~ methylation	ever_bf ~ methylation + maternal_BMI + maternal_age + parity + mat_smk_preg + maternal_education + social_class + bf_intention + cell counts + SVs	1.32741	1.27447	chr3	62364834
cg13939352	46.8791	18.7142	2.505	2.28734e+20	26884.05,1.94610791282698e+36	0.012245	95.2273	42.1826	2.2575	2.27339e+41	281924.88,1.83321856640944e+77	0.0239767	ever_bf ~ methylation	ever_bf ~ methylation + maternal_BMI + maternal_age + parity + mat_smk_preg + maternal_education + social_class + bf_intention + cell counts + SVs	1.32741	1.27447	chr4	57253710	AASDH
cg06514626	1.95434	1.79654	1.08783	7.05923	0.21,238.78	0.276668	-12.1014	5.36054	-2.2575	5.5517e-06	0,0.2	0.0239771	ever_bf ~ methylation	ever_bf ~ methylation + maternal_BMI + maternal_age + parity + mat_smk_preg + maternal_education + social_class + bf_intention + cell counts + SVs	1.32741	1.27447	chr5	86685844	RASA1;RASA1
cg14256028	-0.595853	2.43667	-0.244536	0.551092	0,65.37	0.806815	-12.7365	5.6419	-2.25748	2.94185e-06	0,0.19	0.0239781	ever_bf ~ methylation	ever_bf ~ methylation + maternal_BMI + maternal_age + parity + mat_smk_preg + maternal_education + social_class + bf_intention + cell counts + SVs	1.32741	1.27447	chr13	110528090
cg05377387	9.05728	6.99416	1.29498	8580.79	0.01,7710339700.44	0.195328	53.9174	23.8844	2.25743	2.60625e+23	1216.66,5.58295068097275e+43	0.0239815	ever_bf ~ methylation	ever_bf ~ methylation + maternal_BMI + maternal_age + parity + mat_smk_preg + maternal_education + social_class + bf_intention + cell counts + SVs	1.32741	1.27447	chr16	84328658	WFDC1
cg23175074	0.245363	4.47452	0.0548357	1.27809	0,8228.94	0.956269	25.322	11.2173	2.25741	9.93593e+10	28.11,3.51195240908043e+20	0.0239824	ever_bf ~ methylation	ever_bf ~ methylation + maternal_BMI + maternal_age + parity + mat_smk_preg + maternal_education + social_class + bf_intention + cell counts + SVs	1.32741	1.27447	chr10	105212490	CALHM2;CALHM2
cg20243460	15.8245	25.2168	0.62754	7.45602e+06	0,2.17495677572708e+28	0.530305	109.349	48.4404	2.25739	3.0877e+47	1804254.28,5.28411887315947e+88	0.0239838	ever_bf ~ methylation	ever_bf ~ methylation + maternal_BMI + maternal_age + parity + mat_smk_preg + maternal_education + social_class + bf_intention + cell counts + SVs	1.32741	1.27447	chr4	1723295	TMEM129;TACC3;TMEM129;TACC3
cg01528349	-0.590989	1.4974	-0.394676	0.553779	0.03,10.42	0.693082	-8.54348	3.78471	-2.25737	0.000194811	0,0.32	0.023985	ever_bf ~ methylation	ever_bf ~ methylation + maternal_BMI + maternal_age + parity + mat_smk_preg + maternal_education + social_class + bf_intention + cell counts + SVs	1.32741	1.27447	chr12	71030996	PTPRB
cg18007858	-11.4368	5.10617	-2.2398	1.07911e-05	0,0.24	0.0251039	-26.2318	11.6206	-2.25736	4.05185e-12	0,0.03	0.0239855	ever_bf ~ methylation	ever_bf ~ methylation + maternal_BMI + maternal_age + parity + mat_smk_preg + maternal_education + social_class + bf_intention + cell counts + SVs	1.32741	1.27447	chr2	131044806
cg20953400	15.0446	13.1755	1.14186	3.4181e+06	0,561010751939532352	0.253511	89.7265	39.7489	2.25733	9.28333e+38	135763.21,6.34783689927987e+72	0.0239872	ever_bf ~ methylation	ever_bf ~ methylation + maternal_BMI + maternal_age + parity + mat_smk_preg + maternal_education + social_class + bf_intention + cell counts + SVs	1.32741	1.27447	chr4	44680120	GUF1
cg11756518	32.5594	16.6907	1.95075	138152644882785	0.86,2.22716149018119e+28	0.0510865	89.8798	39.817	2.25732	1.08219e+39	138475.34,8.45732447804717e+72	0.023988	ever_bf ~ methylation	ever_bf ~ methylation + maternal_BMI + maternal_age + parity + mat_smk_preg + maternal_education + social_class + bf_intention + cell counts + SVs	1.32741	1.27447	chr6	107809929	SOBP
cg10035831	1.01056	2.87506	0.351493	2.74714	0.01,769.45	0.725219	13.5837	6.0177	2.25729	793099	5.98,105123513700.01	0.0239899	ever_bf ~ methylation	ever_bf ~ methylation + maternal_BMI + maternal_age + parity + mat_smk_preg + maternal_education + social_class + bf_intention + cell counts + SVs	1.32741	1.27447	chr17	78865087	RPTOR;RPTOR
cg20242066	-0.0984283	1.76042	-0.055912	0.906261	0.03,28.56	0.955412	-8.80171	3.89931	-2.25725	0.000150476	0,0.31	0.0239926	ever_bf ~ methylation	ever_bf ~ methylation + maternal_BMI + maternal_age + parity + mat_smk_preg + maternal_education + social_class + bf_intention + cell counts + SVs	1.32741	1.27447	chr2	136595261	LCT
cg04642627	1.30676	5.50298	0.237464	3.69419	0,178547.53	0.812297	-32.695	14.4846	-2.25723	6.32008e-15	0,0.01	0.0239937	ever_bf ~ methylation	ever_bf ~ methylation + maternal_BMI + maternal_age + parity + mat_smk_preg + maternal_education + social_class + bf_intention + cell counts + SVs	1.32741	1.27447	chr16	81944286	PLCG2
cg19437341	19.5465	62.8775	0.310866	3.0826e+08	0,1.02638694252709e+62	0.755903	-322.137	142.714	-2.25723	1.25213e-140	0,0	0.0239938	ever_bf ~ methylation	ever_bf ~ methylation + maternal_BMI + maternal_age + parity + mat_smk_preg + maternal_education + social_class + bf_intention + cell counts + SVs	1.32741	1.27447	chr19	46272643	SIX5
cg00234046	0.677983	1.66958	0.406079	1.9699	0.07,51.95	0.684685	-8.51712	3.77327	-2.25722	0.000200015	0,0.33	0.0239941	ever_bf ~ methylation	ever_bf ~ methylation + maternal_BMI + maternal_age + parity + mat_smk_preg + maternal_education + social_class + bf_intention + cell counts + SVs	1.32741	1.27447	chr10	73169245	CDH23;CDH23
cg12077875	38.7064	48.8828	0.791822	6.45649e+16	0,2.62939796378168e+58	0.428465	-324.744	143.875	-2.25712	9.23426e-142	0,0	0.0240004	ever_bf ~ methylation	ever_bf ~ methylation + maternal_BMI + maternal_age + parity + mat_smk_preg + maternal_education + social_class + bf_intention + cell counts + SVs	1.32741	1.27447	chr20	47835964	DDX27
cg11503359	96.1889	55.5393	1.73191	5.94727e+41	0,1.12287354991893e+89	0.0832901	296.612	131.412	2.25711	6.56297e+128	90483395446382016,4.76026711685274e+240	0.0240012	ever_bf ~ methylation	ever_bf ~ methylation + maternal_BMI + maternal_age + parity + mat_smk_preg + maternal_education + social_class + bf_intention + cell counts + SVs	1.32741	1.27447	chr11	73882148	C2CD3;PPME1
cg15792766	3.27309	5.72687	0.571533	26.3929	0,1978313.14	0.567638	-65.5124	29.0251	-2.25709	3.53459e-29	0,0	0.0240023	ever_bf ~ methylation	ever_bf ~ methylation + maternal_BMI + maternal_age + parity + mat_smk_preg + maternal_education + social_class + bf_intention + cell counts + SVs	1.32741	1.27447	chr7	43769288	C7orf44
cg21649051	53.7196	19.9039	2.69896	2.13864e+23	2441354.63,1.87345164176372e+40	0.00695575	105.93	46.9319	2.25709	1.01087e+46	1136124.59,8.99427399149724e+85	0.0240023	ever_bf ~ methylation	ever_bf ~ methylation + maternal_BMI + maternal_age + parity + mat_smk_preg + maternal_education + social_class + bf_intention + cell counts + SVs	1.32741	1.27447	chr1	85514340	MCOLN3
cg22442686	-1.24948	1.65498	-0.754977	0.286655	0.01,7.35	0.450263	-10.0434	4.44977	-2.25706	4.34724e-05	0,0.27	0.0240045	ever_bf ~ methylation	ever_bf ~ methylation + maternal_BMI + maternal_age + parity + mat_smk_preg + maternal_education + social_class + bf_intention + cell counts + SVs	1.32741	1.27447	chr4	185354977	IRF2
cg08578776	0.855854	5.9625	0.14354	2.35338	0,279944.31	0.885864	25.2487	11.1867	2.25704	9.23383e+10	27.74,3.07368243412905e+20	0.0240056	ever_bf ~ methylation	ever_bf ~ methylation + maternal_BMI + maternal_age + parity + mat_smk_preg + maternal_education + social_class + bf_intention + cell counts + SVs	1.32741	1.27447	chr4	81184245
cg10224783	1.19865	4.4777	0.267694	3.31565	0,21481.55	0.788935	21.2733	9.4254	2.25702	1.73335e+09	16.44,182789073661471008	0.0240068	ever_bf ~ methylation	ever_bf ~ methylation + maternal_BMI + maternal_age + parity + mat_smk_preg + maternal_education + social_class + bf_intention + cell counts + SVs	1.32741	1.27447	chr7	138413359	ATP6V0A4;ATP6V0A4;ATP6V0A4
cg01443440	203.726	48.8955	4.16656	2.99933e+88	7.18413735205916e+46,1.25220347353736e+130	3.09229e-05	224.521	99.4774	2.25701	3.22306e+97	6783156963712.95,1.53145676801525e+182	0.0240076	ever_bf ~ methylation	ever_bf ~ methylation + maternal_BMI + maternal_age + parity + mat_smk_preg + maternal_education + social_class + bf_intention + cell counts + SVs	1.32741	1.27447	chr11	119252448	USP2
cg15719126	80.0931	43.5745	1.83807	6.0812e+34	0,7.50563550089041e+71	0.066052	226.948	100.553	2.257	3.6484e+98	9332313498688.96,1.42631182259621e+184	0.0240078	ever_bf ~ methylation	ever_bf ~ methylation + maternal_BMI + maternal_age + parity + mat_smk_preg + maternal_education + social_class + bf_intention + cell counts + SVs	1.32741	1.27447	chr11	45907147	MAPK8IP1
cg02519717	-3.09828	2.81211	-1.10176	0.0451268	0,11.17	0.270564	-15.8457	7.0207	-2.257	1.3131e-07	0,0.12	0.0240083	ever_bf ~ methylation	ever_bf ~ methylation + maternal_BMI + maternal_age + parity + mat_smk_preg + maternal_education + social_class + bf_intention + cell counts + SVs	1.32741	1.27447	chr8	26605869	ADRA1A
cg23829584	-2.1851	1.14275	-1.91213	0.112466	0.01,1.06	0.055859	-6.06543	2.6874	-2.25699	0.00232176	0,0.45	0.0240086	ever_bf ~ methylation	ever_bf ~ methylation + maternal_BMI + maternal_age + parity + mat_smk_preg + maternal_education + social_class + bf_intention + cell counts + SVs	1.32741	1.27447	chr6	20032755
cg27248959	8.5614	4.81839	1.77682	5226	0.41,66018246.6	0.0755981	24.4257	10.8223	2.25699	4.05467e+10	24.88,66075629631898615808	0.0240087	ever_bf ~ methylation	ever_bf ~ methylation + maternal_BMI + maternal_age + parity + mat_smk_preg + maternal_education + social_class + bf_intention + cell counts + SVs	1.32741	1.27447	chrY	10035199
cg21208943	1.96709	1.56632	1.25586	7.14981	0.33,154.02	0.209165	8.69655	3.8532	2.25697	5982.24	3.14,11396496.04	0.0240099	ever_bf ~ methylation	ever_bf ~ methylation + maternal_BMI + maternal_age + parity + mat_smk_preg + maternal_education + social_class + bf_intention + cell counts + SVs	1.32741	1.27447	chr1	202858821	RABIF
cg27316088	2.50165	2.87952	0.868772	12.2026	0.04,3447.89	0.384972	17.3065	7.66809	2.25695	3.28177e+07	9.75,110489949804006	0.0240114	ever_bf ~ methylation	ever_bf ~ methylation + maternal_BMI + maternal_age + parity + mat_smk_preg + maternal_education + social_class + bf_intention + cell counts + SVs	1.32741	1.27447	chr10	133955986	JAKMIP3
cg04661436	0.78889	2.34662	0.336182	2.20095	0.02,218.82	0.736734	12.3259	5.46138	2.25692	225467	5.06,10043934876.54	0.0240128	ever_bf ~ methylation	ever_bf ~ methylation + maternal_BMI + maternal_age + parity + mat_smk_preg + maternal_education + social_class + bf_intention + cell counts + SVs	1.32741	1.27447	chr15	79169207	MORF4L1;MORF4L1
cg15292446	1.84053	2.35376	0.781955	6.2999	0.06,635.18	0.434241	-15.5268	6.87966	-2.25692	1.80624e-07	0,0.13	0.024013	ever_bf ~ methylation	ever_bf ~ methylation + maternal_BMI + maternal_age + parity + mat_smk_preg + maternal_education + social_class + bf_intention + cell counts + SVs	1.32741	1.27447	chr17	179838	RPH3AL
cg23097402	-7.84775	5.13127	-1.5294	0.00039063	0,9.11	0.126166	-24.4241	10.8219	-2.25691	2.47028e-11	0,0.04	0.0240136	ever_bf ~ methylation	ever_bf ~ methylation + maternal_BMI + maternal_age + parity + mat_smk_preg + maternal_education + social_class + bf_intention + cell counts + SVs	1.32741	1.27447	chr1	50883394	DMRTA2
cg14598025	5.4491	6.96518	0.782334	232.549	0,197422061.19	0.434018	49.8671	22.0956	2.25688	4.53958e+21	706.09,2.91858761417431e+40	0.0240156	ever_bf ~ methylation	ever_bf ~ methylation + maternal_BMI + maternal_age + parity + mat_smk_preg + maternal_education + social_class + bf_intention + cell counts + SVs	1.32741	1.27447	chr9	116740723	ZNF618
cg11093872	2.97081	2.33478	1.27241	19.5076	0.2,1895.01	0.203227	10.2329	4.53417	2.25684	27803.7	3.84,201218923.77	0.0240178	ever_bf ~ methylation	ever_bf ~ methylation + maternal_BMI + maternal_age + parity + mat_smk_preg + maternal_education + social_class + bf_intention + cell counts + SVs	1.32741	1.27447	chr11	70829968	SHANK2
cg25642212	-4.96648	3.43179	-1.4472	0.0069676	0,5.81	0.147841	-33.9776	15.0554	-2.25684	1.75278e-15	0,0.01	0.024018	ever_bf ~ methylation	ever_bf ~ methylation + maternal_BMI + maternal_age + parity + mat_smk_preg + maternal_education + social_class + bf_intention + cell counts + SVs	1.32741	1.27447	chr19	12848324	ASNA1
cg04335293	-0.450038	2.39699	-0.187751	0.637604	0.01,69.97	0.851072	-17.634	7.81361	-2.25683	2.19618e-08	0,0.1	0.024019	ever_bf ~ methylation	ever_bf ~ methylation + maternal_BMI + maternal_age + parity + mat_smk_preg + maternal_education + social_class + bf_intention + cell counts + SVs	1.32741	1.27447	chr2	24713157
cg14990857	-4.62521	4.3831	-1.05524	0.00980164	0,52.76	0.291317	-31.0374	13.7531	-2.25675	3.31595e-14	0,0.02	0.0240234	ever_bf ~ methylation	ever_bf ~ methylation + maternal_BMI + maternal_age + parity + mat_smk_preg + maternal_education + social_class + bf_intention + cell counts + SVs	1.32741	1.27447	chr7	72441144	LOC541473
cg00829656	0.968331	3.29236	0.294115	2.63355	0,1671.29	0.76867	23.999	10.6344	2.25673	2.64618e+10	23.47,29840911354438258688	0.0240251	ever_bf ~ methylation	ever_bf ~ methylation + maternal_BMI + maternal_age + parity + mat_smk_preg + maternal_education + social_class + bf_intention + cell counts + SVs	1.32741	1.27447	chr2	159791884
cg27364012	-1.64213	1.42427	-1.15297	0.193567	0.01,3.16	0.248924	-8.81003	3.90389	-2.25673	0.00014923	0,0.31	0.0240251	ever_bf ~ methylation	ever_bf ~ methylation + maternal_BMI + maternal_age + parity + mat_smk_preg + maternal_education + social_class + bf_intention + cell counts + SVs	1.32741	1.27447	chr6	109322605	SESN1
cg21719361	-5.35361	3.00178	-1.78348	0.00473103	0,1.7	0.0745086	-16.3642	7.25131	-2.25672	7.81835e-08	0,0.12	0.0240254	ever_bf ~ methylation	ever_bf ~ methylation + maternal_BMI + maternal_age + parity + mat_smk_preg + maternal_education + social_class + bf_intention + cell counts + SVs	1.32741	1.27447	chr22	50944355	LMF2
cg11945668	-6.03383	3.28738	-1.83545	0.00239629	0,1.51	0.0664388	-16.9617	7.51611	-2.25671	4.30149e-08	0,0.11	0.0240259	ever_bf ~ methylation	ever_bf ~ methylation + maternal_BMI + maternal_age + parity + mat_smk_preg + maternal_education + social_class + bf_intention + cell counts + SVs	1.32741	1.27447	chr6	436905
cg07349217	-5.72098	3.09725	-1.84712	0.00327651	0,1.42	0.0647304	15.3947	6.82175	2.25671	4.85099e+06	7.57,3109009692100.75	0.0240264	ever_bf ~ methylation	ever_bf ~ methylation + maternal_BMI + maternal_age + parity + mat_smk_preg + maternal_education + social_class + bf_intention + cell counts + SVs	1.32741	1.27447	chr8	133878997	TG
cg05740668	-0.766249	2.29187	-0.334334	0.464753	0.01,41.5	0.738127	13.8247	6.12609	2.25669	1.00923e+06	6.16,165433052720.03	0.0240272	ever_bf ~ methylation	ever_bf ~ methylation + maternal_BMI + maternal_age + parity + mat_smk_preg + maternal_education + social_class + bf_intention + cell counts + SVs	1.32741	1.27447	chr2	132203203	LOC401010
cg13916961	-4.44214	3.65762	-1.21449	0.0117707	0,15.28	0.224561	-22.6753	10.0482	-2.25666	1.41991e-10	0,0.05	0.0240295	ever_bf ~ methylation	ever_bf ~ methylation + maternal_BMI + maternal_age + parity + mat_smk_preg + maternal_education + social_class + bf_intention + cell counts + SVs	1.32741	1.27447	chr7	552135	PDGFA;PDGFA
cg14515779	2.96862	4.85559	0.611382	19.465	0,264491.64	0.540947	33.097	14.6665	2.25664	236515011070225	77.53,7.21494408073994e+26	0.0240305	ever_bf ~ methylation	ever_bf ~ methylation + maternal_BMI + maternal_age + parity + mat_smk_preg + maternal_education + social_class + bf_intention + cell counts + SVs	1.32741	1.27447	chr1	101123966
cg11248999	-1.85532	2.29247	-0.809314	0.156402	0,13.98	0.418334	-12.9218	5.72615	-2.25663	2.44427e-06	0,0.18	0.0240315	ever_bf ~ methylation	ever_bf ~ methylation + maternal_BMI + maternal_age + parity + mat_smk_preg + maternal_education + social_class + bf_intention + cell counts + SVs	1.32741	1.27447	chr1	23067453	EPHB2;EPHB2
cg03331514	9.0977	6.77555	1.34272	8934.74	0.02,5230589005.79	0.179361	34.682	15.369	2.25662	1153981088170673	95.46,1.3949380408096e+28	0.0240318	ever_bf ~ methylation	ever_bf ~ methylation + maternal_BMI + maternal_age + parity + mat_smk_preg + maternal_education + social_class + bf_intention + cell counts + SVs	1.32741	1.27447	chr7	1577016	MAFK
cg24770569	17.4612	10.5501	1.65507	3.83096e+07	0.04,36623264997264056	0.09791	88.887	39.3896	2.25661	4.01004e+38	118588.88,1.35598056527964e+72	0.0240323	ever_bf ~ methylation	ever_bf ~ methylation + maternal_BMI + maternal_age + parity + mat_smk_preg + maternal_education + social_class + bf_intention + cell counts + SVs	1.32741	1.27447	chr17	16120465	PIGL
cg13055685	-2.05518	2.0298	-1.01251	0.128069	0,6.84	0.311296	-10.0984	4.47511	-2.25658	4.11439e-05	0,0.27	0.0240345	ever_bf ~ methylation	ever_bf ~ methylation + maternal_BMI + maternal_age + parity + mat_smk_preg + maternal_education + social_class + bf_intention + cell counts + SVs	1.32741	1.27447	chr13	113671588	MCF2L;MCF2L
cg03266377	0.352437	3.25662	0.108222	1.42253	0,841.69	0.91382	15.2829	6.77261	2.25657	4.33789e+06	7.45,2524900102740.74	0.0240348	ever_bf ~ methylation	ever_bf ~ methylation + maternal_BMI + maternal_age + parity + mat_smk_preg + maternal_education + social_class + bf_intention + cell counts + SVs	1.32741	1.27447	chr6	30128542	TRIM10;TRIM10
cg01389386	-0.161985	3.33188	-0.0486166	0.850454	0,583.18	0.961225	19.5979	8.6849	2.25655	3.24533e+08	13.14,8016675410091581	0.0240363	ever_bf ~ methylation	ever_bf ~ methylation + maternal_BMI + maternal_age + parity + mat_smk_preg + maternal_education + social_class + bf_intention + cell counts + SVs	1.32741	1.27447	chr16	70471055	ST3GAL2
cg17022635	57.8127	33.8098	1.70994	1.2816e+25	0,7.71352727131586e+53	0.0872771	221.739	98.2648	2.25654	1.99455e+96	4520074610648.65,8.80129111234954e+179	0.0240368	ever_bf ~ methylation	ever_bf ~ methylation + maternal_BMI + maternal_age + parity + mat_smk_preg + maternal_education + social_class + bf_intention + cell counts + SVs	1.32741	1.27447	chr16	31190875	FUS;FUS;FUS;FUS
cg06931464	1.41053	2.05671	0.685815	4.09811	0.07,230.83	0.49283	11.012	4.88006	2.25653	60598.5	4.25,863885539.83	0.0240373	ever_bf ~ methylation	ever_bf ~ methylation + maternal_BMI + maternal_age + parity + mat_smk_preg + maternal_education + social_class + bf_intention + cell counts + SVs	1.32741	1.27447	chr18	12068099
cg18493371	2.96326	8.04437	0.368365	19.361	0,136280159.71	0.712601	-46.7484	20.717	-2.25652	4.98204e-21	0,0	0.024038	ever_bf ~ methylation	ever_bf ~ methylation + maternal_BMI + maternal_age + parity + mat_smk_preg + maternal_education + social_class + bf_intention + cell counts + SVs	1.32741	1.27447	chr17	3717637	C17orf85;C17orf85
cg23891996	3.92701	3.65489	1.07445	50.7551	0.04,65552.34	0.28262	24.9829	11.0714	2.25652	7.07823e+10	26.65,1.87980788838773e+20	0.0240382	ever_bf ~ methylation	ever_bf ~ methylation + maternal_BMI + maternal_age + parity + mat_smk_preg + maternal_education + social_class + bf_intention + cell counts + SVs	1.32741	1.27447	chr19	9517858
cg14008883	-0.151386	3.08171	-0.049124	0.859516	0,360.96	0.96082	-19.8961	8.81716	-2.25652	2.28685e-09	0,0.07	0.0240382	ever_bf ~ methylation	ever_bf ~ methylation + maternal_BMI + maternal_age + parity + mat_smk_preg + maternal_education + social_class + bf_intention + cell counts + SVs	1.32741	1.27447	chr10	50818911	SLC18A3;CHAT
cg10874317	-2.59551	1.04369	-2.48685	0.0746078	0.01,0.58	0.012888	-5.42012	2.40199	-2.25651	0.00442659	0,0.49	0.0240386	ever_bf ~ methylation	ever_bf ~ methylation + maternal_BMI + maternal_age + parity + mat_smk_preg + maternal_education + social_class + bf_intention + cell counts + SVs	1.32741	1.27447	chr22	25081859
cg14025029	-7.46087	3.33883	-2.23458	0.000575154	0,0.4	0.025445	-19.178	8.49903	-2.2565	4.6891e-09	0,0.08	0.0240396	ever_bf ~ methylation	ever_bf ~ methylation + maternal_BMI + maternal_age + parity + mat_smk_preg + maternal_education + social_class + bf_intention + cell counts + SVs	1.32741	1.27447	chr3	135913338	MSL2;MSL2
cg03181573	0.578902	3.0327	0.190887	1.78408	0,680.62	0.848614	14.3025	6.33854	2.25644	1.62743e+06	6.55,404556606345.35	0.0240434	ever_bf ~ methylation	ever_bf ~ methylation + maternal_BMI + maternal_age + parity + mat_smk_preg + maternal_education + social_class + bf_intention + cell counts + SVs	1.32741	1.27447	chr3	12856729	CAND2;CAND2
cg27528222	-44.5333	21.0735	-2.11323	4.56502e-20	0,0.04	0.0345808	-109.255	48.4207	-2.25637	3.55722e-48	0,0	0.0240473	ever_bf ~ methylation	ever_bf ~ methylation + maternal_BMI + maternal_age + parity + mat_smk_preg + maternal_education + social_class + bf_intention + cell counts + SVs	1.32741	1.27447	chr1	2138953	C1orf86
cg26741654	10.9233	26.7323	0.408617	55451.1	0,3.15414772325623e+27	0.682821	134.018	59.3956	2.25636	1.59685e+58	44128399.83,5.77842654685116e+108	0.0240479	ever_bf ~ methylation	ever_bf ~ methylation + maternal_BMI + maternal_age + parity + mat_smk_preg + maternal_education + social_class + bf_intention + cell counts + SVs	1.32741	1.27447	chr17	30669353	C17orf75
cg01427976	13.0091	25.4109	0.511947	446438	0,1.9053570459987e+27	0.608688	-130.356	57.7724	-2.25636	2.43963e-57	0,0	0.024048	ever_bf ~ methylation	ever_bf ~ methylation + maternal_BMI + maternal_age + parity + mat_smk_preg + maternal_education + social_class + bf_intention + cell counts + SVs	1.32741	1.27447	chr20	35374581	NDRG3;NDRG3
cg16613990	-8.1989	4.07714	-2.01094	0.000274956	0,0.81	0.0443313	-22.2325	9.85343	-2.25632	2.21068e-10	0,0.05	0.0240503	ever_bf ~ methylation	ever_bf ~ methylation + maternal_BMI + maternal_age + parity + mat_smk_preg + maternal_education + social_class + bf_intention + cell counts + SVs	1.32741	1.27447	chr16	89982618
cg24353945	-2.31414	1.23841	-1.86864	0.0988511	0.01,1.12	0.0616725	-11.8593	5.25607	-2.2563	7.07256e-06	0,0.21	0.0240517	ever_bf ~ methylation	ever_bf ~ methylation + maternal_BMI + maternal_age + parity + mat_smk_preg + maternal_education + social_class + bf_intention + cell counts + SVs	1.32741	1.27447	chr19	36818607
cg05935520	4.05927	2.37398	1.7099	57.9318	0.55,6077	0.0872845	14.1984	6.2928	2.2563	1.46656e+06	6.45,333303526782.07	0.024052	ever_bf ~ methylation	ever_bf ~ methylation + maternal_BMI + maternal_age + parity + mat_smk_preg + maternal_education + social_class + bf_intention + cell counts + SVs	1.32741	1.27447	chr5	20611905
cg23193410	7.31831	7.43986	0.983662	1507.66	0,3245213632.73	0.325282	-42.3432	18.7669	-2.25627	4.07906e-19	0,0	0.0240539	ever_bf ~ methylation	ever_bf ~ methylation + maternal_BMI + maternal_age + parity + mat_smk_preg + maternal_education + social_class + bf_intention + cell counts + SVs	1.32741	1.27447	chr5	172385677	LOC100268168;LOC100268168;RPL26L1
cg23521919	7.44439	4.2862	1.73683	1710.25	0.38,7612863.67	0.0824176	27.5358	12.2042	2.25626	9.09159e+11	37.17,2.22349883152453e+22	0.0240543	ever_bf ~ methylation	ever_bf ~ methylation + maternal_BMI + maternal_age + parity + mat_smk_preg + maternal_education + social_class + bf_intention + cell counts + SVs	1.32741	1.27447	chr12	49444157	MLL2
cg20442941	-1.06817	1.49417	-0.714891	0.343637	0.02,6.43	0.474676	9.37758	4.15634	2.25621	11820.4	3.43,40792710.18	0.0240574	ever_bf ~ methylation	ever_bf ~ methylation + maternal_BMI + maternal_age + parity + mat_smk_preg + maternal_education + social_class + bf_intention + cell counts + SVs	1.32741	1.27447	chr20	3644300	GFRA4;GFRA4
cg19619576	-3.75144	4.87712	-0.769191	0.023484	0,332.86	0.44178	-27.6725	12.2651	-2.25621	9.59361e-13	0,0.03	0.0240577	ever_bf ~ methylation	ever_bf ~ methylation + maternal_BMI + maternal_age + parity + mat_smk_preg + maternal_education + social_class + bf_intention + cell counts + SVs	1.32741	1.27447	chr17	17718525	MIR33B;SREBF1;SREBF1
cg24884542	-15.6597	12.023	-1.30248	1.58151e-07	0,2711.67	0.192752	-68.8525	30.5171	-2.25619	1.25243e-30	0,0	0.0240586	ever_bf ~ methylation	ever_bf ~ methylation + maternal_BMI + maternal_age + parity + mat_smk_preg + maternal_education + social_class + bf_intention + cell counts + SVs	1.32741	1.27447	chr11	57425086	CLP1;CLP1
cg15040720	6.25177	2.81293	2.22251	518.931	2.09,128684.72	0.0262489	15.9886	7.0866	2.25618	8.78574e+06	8.16,9462687672219.76	0.0240594	ever_bf ~ methylation	ever_bf ~ methylation + maternal_BMI + maternal_age + parity + mat_smk_preg + maternal_education + social_class + bf_intention + cell counts + SVs	1.32741	1.27447	chr17	27889908	ABHD15
cg24311272	-0.235799	19.2671	-0.0122385	0.789939	0,19863057610753696	0.990235	-120.936	53.603	-2.25613	3.00842e-53	0,0	0.0240623	ever_bf ~ methylation	ever_bf ~ methylation + maternal_BMI + maternal_age + parity + mat_smk_preg + maternal_education + social_class + bf_intention + cell counts + SVs	1.32741	1.27447	chr6	56820869	BEND6;DST
cg11336382	1.74235	1.51834	1.14754	5.71075	0.29,111.98	0.251158	7.92991	3.51487	2.2561	2779.17	2.83,2727906.94	0.0240641	ever_bf ~ methylation	ever_bf ~ methylation + maternal_BMI + maternal_age + parity + mat_smk_preg + maternal_education + social_class + bf_intention + cell counts + SVs	1.32741	1.27447	chr1	228658646
cg22510582	9.90347	8.78399	1.12745	19999.7	0,599939378293.92	0.259554	46.8905	20.784	2.25609	2.31354e+20	470.52,1.13757169036592e+38	0.0240653	ever_bf ~ methylation	ever_bf ~ methylation + maternal_BMI + maternal_age + parity + mat_smk_preg + maternal_education + social_class + bf_intention + cell counts + SVs	1.32741	1.27447	chr2	72376066	CYP26B1
cg10622586	-2.92215	1.78332	-1.6386	0.0538177	0,1.77	0.101297	-8.99432	3.9867	-2.25608	0.000124112	0,0.31	0.0240654	ever_bf ~ methylation	ever_bf ~ methylation + maternal_BMI + maternal_age + parity + mat_smk_preg + maternal_education + social_class + bf_intention + cell counts + SVs	1.32741	1.27447	chr12	103981113	STAB2;STAB2
cg04709736	-0.396518	1.75644	-0.225751	0.672658	0.02,21.03	0.821395	-10.5576	4.67962	-2.25607	2.59962e-05	0,0.25	0.0240662	ever_bf ~ methylation	ever_bf ~ methylation + maternal_BMI + maternal_age + parity + mat_smk_preg + maternal_education + social_class + bf_intention + cell counts + SVs	1.32741	1.27447	chr19	17488042	PLVAP
cg16043373	-0.228092	3.58993	-0.0635366	0.796051	0,905.21	0.949339	23.4222	10.3819	2.25606	1.48635e+10	21.62,10217860082316718080	0.0240668	ever_bf ~ methylation	ever_bf ~ methylation + maternal_BMI + maternal_age + parity + mat_smk_preg + maternal_education + social_class + bf_intention + cell counts + SVs	1.32741	1.27447	chr17	80762382	TBCD
cg04300298	-0.364294	3.31437	-0.109914	0.694687	0,460.29	0.912478	19.7654	8.76129	2.25599	3.83716e+08	13.37,11009600735029008	0.0240711	ever_bf ~ methylation	ever_bf ~ methylation + maternal_BMI + maternal_age + parity + mat_smk_preg + maternal_education + social_class + bf_intention + cell counts + SVs	1.32741	1.27447	chr15	62547105
cg05499134	5.10593	3.30987	1.54264	164.997	0.25,108365.65	0.122918	17.5722	7.78915	2.25599	4.28084e+07	10.03,182719341789714	0.0240712	ever_bf ~ methylation	ever_bf ~ methylation + maternal_BMI + maternal_age + parity + mat_smk_preg + maternal_education + social_class + bf_intention + cell counts + SVs	1.32741	1.27447	chr16	88294692
cg21934588	11.1975	10.379	1.07886	72945.9	0,49865933479258.5	0.280652	59.8869	26.546	2.25596	1.01983e+26	2582.89,4.02673758494416e+48	0.0240729	ever_bf ~ methylation	ever_bf ~ methylation + maternal_BMI + maternal_age + parity + mat_smk_preg + maternal_education + social_class + bf_intention + cell counts + SVs	1.32741	1.27447	chr1	10532847	DFFA;DFFA
cg19403610	7.20082	6.58009	1.09434	1340.53	0,535006144.77	0.273808	33.0022	14.629	2.25595	215123451327831	75.9,6.09705702117576e+26	0.0240737	ever_bf ~ methylation	ever_bf ~ methylation + maternal_BMI + maternal_age + parity + mat_smk_preg + maternal_education + social_class + bf_intention + cell counts + SVs	1.32741	1.27447	chr10	128359014
cg13015616	-4.36216	2.22922	-1.95681	0.0127509	0,1.01	0.0503703	-14.6845	6.50935	-2.25591	4.19363e-07	0,0.15	0.0240761	ever_bf ~ methylation	ever_bf ~ methylation + maternal_BMI + maternal_age + parity + mat_smk_preg + maternal_education + social_class + bf_intention + cell counts + SVs	1.32741	1.27447	chr6	26086585	HFE;HFE;HFE;HFE;HFE;HFE;HFE;HFE;HFE
cg00562916	9.12432	6.75784	1.35018	9175.79	0.02,5188405532.09	0.176957	36.9587	16.3832	2.25589	1.12452e+16	127.43,9.92308672563299e+29	0.0240776	ever_bf ~ methylation	ever_bf ~ methylation + maternal_BMI + maternal_age + parity + mat_smk_preg + maternal_education + social_class + bf_intention + cell counts + SVs	1.32741	1.27447	chr2	120543351	PTPN4
cg13728131	-1.82275	2.05372	-0.887535	0.16158	0,9.05	0.374791	9.76003	4.3265	2.25587	17327.1	3.6,83467232.57	0.0240787	ever_bf ~ methylation	ever_bf ~ methylation + maternal_BMI + maternal_age + parity + mat_smk_preg + maternal_education + social_class + bf_intention + cell counts + SVs	1.32741	1.27447	chr11	19799633	NAV2;NAV2;NAV2
cg06940838	9.71685	8.5364	1.13828	16594.9	0,306411713525.61	0.255002	50.9359	22.5793	2.25587	1.32189e+22	796.73,2.19322530182922e+41	0.0240788	ever_bf ~ methylation	ever_bf ~ methylation + maternal_BMI + maternal_age + parity + mat_smk_preg + maternal_education + social_class + bf_intention + cell counts + SVs	1.32741	1.27447	chr16	54084197	FTO
cg23617786	157.755	78.5967	2.00714	3.25063e+68	40.65,2.59920149042689e+135	0.0447347	-496.395	220.048	-2.25585	2.62069e-216	0,0	0.0240798	ever_bf ~ methylation	ever_bf ~ methylation + maternal_BMI + maternal_age + parity + mat_smk_preg + maternal_education + social_class + bf_intention + cell counts + SVs	1.32741	1.27447	chr4	159644614	PPID
cg01767202	78.5898	27.9075	2.81608	1.35239e+34	23754871310.45,7.69928185569217e+57	0.00486136	145.669	64.5749	2.25581	1.83283e+63	197631759.36,1.69976442359449e+118	0.0240825	ever_bf ~ methylation	ever_bf ~ methylation + maternal_BMI + maternal_age + parity + mat_smk_preg + maternal_education + social_class + bf_intention + cell counts + SVs	1.32741	1.27447	chr14	36789886	MBIP;MBIP
cg25344672	3.24391	1.78325	1.8191	25.6337	0.78,844.79	0.0688969	10.6528	4.72257	2.25571	42309.4	4.04,442964134.22	0.0240886	ever_bf ~ methylation	ever_bf ~ methylation + maternal_BMI + maternal_age + parity + mat_smk_preg + maternal_education + social_class + bf_intention + cell counts + SVs	1.32741	1.27447	chr9	135285207	C9orf171
cg19287320	-6.72061	4.55101	-1.47673	0.00120581	0,9.02	0.139748	-25.3495	11.238	-2.25569	9.79126e-12	0,0.04	0.0240899	ever_bf ~ methylation	ever_bf ~ methylation + maternal_BMI + maternal_age + parity + mat_smk_preg + maternal_education + social_class + bf_intention + cell counts + SVs	1.32741	1.27447	chr4	169796855	PALLD;PALLD;PALLD;PALLD
cg18443811	73.3843	33.2532	2.20684	7.41999e+31	3670.54,1.49995121655383e+60	0.0273255	173.179	76.7745	2.25568	1.62366e+75	7222956292.85,3.64985069981025e+140	0.0240908	ever_bf ~ methylation	ever_bf ~ methylation + maternal_BMI + maternal_age + parity + mat_smk_preg + maternal_education + social_class + bf_intention + cell counts + SVs	1.32741	1.27447	chr5	150460850	TNIP1;TNIP1
cg19175383	5.04172	9.77707	0.515668	154.736	0,32508870742.71	0.606087	-76.7829	34.0399	-2.25567	4.50428e-34	0,0	0.024091	ever_bf ~ methylation	ever_bf ~ methylation + maternal_BMI + maternal_age + parity + mat_smk_preg + maternal_education + social_class + bf_intention + cell counts + SVs	1.32741	1.27447	chr1	227922838	JMJD4;SNAP47;SNAP47;JMJD4
cg12186981	1.32715	0.782037	1.69705	3.77029	0.81,17.46	0.089688	3.49701	1.55032	2.25567	33.0165	1.58,689.27	0.0240914	ever_bf ~ methylation	ever_bf ~ methylation + maternal_BMI + maternal_age + parity + mat_smk_preg + maternal_education + social_class + bf_intention + cell counts + SVs	1.32741	1.27447	chr11	6804983	OR2AG1
cg24581160	114.936	48.2798	2.38063	8.24303e+49	659971815.13,1.02955319808647e+91	0.0172833	265.263	117.599	2.25566	1.59341e+115	1259691209475402,2.01554537692744e+215	0.0240917	ever_bf ~ methylation	ever_bf ~ methylation + maternal_BMI + maternal_age + parity + mat_smk_preg + maternal_education + social_class + bf_intention + cell counts + SVs	1.32741	1.27447	chr17	61904147	PSMC5;FTSJ3
cg12008680	92.8803	63.5132	1.46238	2.17464e+40	0,2.51693834165082e+94	0.143638	345.128	153.006	2.25565	7.7107e+149	44234784312649129984,1.34407564216524e+280	0.0240926	ever_bf ~ methylation	ever_bf ~ methylation + maternal_BMI + maternal_age + parity + mat_smk_preg + maternal_education + social_class + bf_intention + cell counts + SVs	1.32741	1.27447	chr21	30671144	BACH1;BACH1
cg21544713	-2.30944	2.85146	-0.809914	0.0993167	0,26.56	0.41799	13.5995	6.02911	2.25565	805760	5.94,109217096649.05	0.0240929	ever_bf ~ methylation	ever_bf ~ methylation + maternal_BMI + maternal_age + parity + mat_smk_preg + maternal_education + social_class + bf_intention + cell counts + SVs	1.32741	1.27447	chr8	61326407
cg12386808	5.36118	4.69582	1.14169	212.975	0.02,2115885.47	0.253582	32.1432	14.2503	2.25561	9.11229e+13	67.53,1.22955396864913e+26	0.0240948	ever_bf ~ methylation	ever_bf ~ methylation + maternal_BMI + maternal_age + parity + mat_smk_preg + maternal_education + social_class + bf_intention + cell counts + SVs	1.32741	1.27447	chr3	44762171	ZNF502;ZNF502;ZNF502;ZNF502
cg07394701	2.31891	2.67858	0.865723	10.1645	0.05,1937.04	0.386642	16.4801	7.30628	2.25561	1.4362e+07	8.67,23792720186744	0.0240953	ever_bf ~ methylation	ever_bf ~ methylation + maternal_BMI + maternal_age + parity + mat_smk_preg + maternal_education + social_class + bf_intention + cell counts + SVs	1.32741	1.27447	chr1	145385758
cg10900048	201.878	72.9374	2.76783	4.72566e+87	3.88089803334708e+25,5.75430596568446e+149	0.00564316	397.794	176.359	2.2556	5.75147e+172	4.36774869779585e+22,Inf	0.0240959	ever_bf ~ methylation	ever_bf ~ methylation + maternal_BMI + maternal_age + parity + mat_smk_preg + maternal_education + social_class + bf_intention + cell counts + SVs	1.32741	1.27447	chr4	73935377	COX18;COX18
cg11606461	5.31232	13.2573	0.400709	202.82	0,39078949108069.2	0.688634	81.9809	36.3459	2.25558	4.01655e+35	46304.95,3.4840070939359e+66	0.0240971	ever_bf ~ methylation	ever_bf ~ methylation + maternal_BMI + maternal_age + parity + mat_smk_preg + maternal_education + social_class + bf_intention + cell counts + SVs	1.32741	1.27447	chr5	112629604	MCC;MCC
cg13145458	66.7295	32.9019	2.02813	9.55522e+28	9.41,9.70277330282819e+56	0.0425465	184.771	81.9178	2.25556	1.75715e+80	32728867891.06,9.43382484093506e+149	0.0240983	ever_bf ~ methylation	ever_bf ~ methylation + maternal_BMI + maternal_age + parity + mat_smk_preg + maternal_education + social_class + bf_intention + cell counts + SVs	1.32741	1.27447	chr22	31556086	RNF185;RNF185;RNF185;RNF185;RNF185;RNF185;RNF185
cg16450677	-2.8415	1.25977	-2.25556	0.0583383	0,0.69	0.024098	-6.41681	2.84496	-2.2555	0.00163386	0,0.43	0.0241018	ever_bf ~ methylation	ever_bf ~ methylation + maternal_BMI + maternal_age + parity + mat_smk_preg + maternal_education + social_class + bf_intention + cell counts + SVs	1.32741	1.27447	chr2	70312492
cg14755549	-8.18596	3.51291	-2.33025	0.000278536	0,0.27	0.0197929	-17.5747	7.79194	-2.2555	2.3302e-08	0,0.1	0.024102	ever_bf ~ methylation	ever_bf ~ methylation + maternal_BMI + maternal_age + parity + mat_smk_preg + maternal_education + social_class + bf_intention + cell counts + SVs	1.32741	1.27447	chr12	52680194	KRT81
cg09772097	0.39694	3.50858	0.113134	1.48727	0,1441.95	0.909924	-21.1345	9.3703	-2.25547	6.62859e-10	0,0.06	0.0241036	ever_bf ~ methylation	ever_bf ~ methylation + maternal_BMI + maternal_age + parity + mat_smk_preg + maternal_education + social_class + bf_intention + cell counts + SVs	1.32741	1.27447	chr17	38109636
cg17552714	-1.62673	3.24189	-0.501785	0.196571	0,113	0.615819	-28.5999	12.6805	-2.25541	3.79521e-13	0,0.02	0.0241075	ever_bf ~ methylation	ever_bf ~ methylation + maternal_BMI + maternal_age + parity + mat_smk_preg + maternal_education + social_class + bf_intention + cell counts + SVs	1.32741	1.27447	chr13	100607949
cg10293542	1.14955	1.43602	0.800506	3.15676	0.19,52.68	0.423418	13.0059	5.76654	2.25541	445035	5.49,36055304046.07	0.0241076	ever_bf ~ methylation	ever_bf ~ methylation + maternal_BMI + maternal_age + parity + mat_smk_preg + maternal_education + social_class + bf_intention + cell counts + SVs	1.32741	1.27447	chr6	34229016
cg18691800	191.067	67.0609	2.84915	9.53108e+82	7.86594993253042e+25,1.15486985191897e+140	0.00438363	312.743	138.666	2.25537	6.64653e+135	613422020111026176,7.20163322538218e+253	0.0241101	ever_bf ~ methylation	ever_bf ~ methylation + maternal_BMI + maternal_age + parity + mat_smk_preg + maternal_education + social_class + bf_intention + cell counts + SVs	1.32741	1.27447	chr6	17281015	RBM24;RBM24
cg26112929	7.54837	5.29082	1.42669	1897.64	0.06,60512743.16	0.153669	28.4868	12.6309	2.25533	2.3532e+12	41.69,1.32818167141364e+23	0.0241124	ever_bf ~ methylation	ever_bf ~ methylation + maternal_BMI + maternal_age + parity + mat_smk_preg + maternal_education + social_class + bf_intention + cell counts + SVs	1.32741	1.27447	chr7	5821500	RNF216;RNF216
cg22020954	-18.6623	9.46553	-1.97161	7.85355e-09	0,0.9	0.0486546	-52.5508	23.3007	-2.25533	1.50474e-23	0,0	0.0241125	ever_bf ~ methylation	ever_bf ~ methylation + maternal_BMI + maternal_age + parity + mat_smk_preg + maternal_education + social_class + bf_intention + cell counts + SVs	1.32741	1.27447	chr17	71702722
cg27404050	-14.4886	4.60235	-3.14809	5.10127e-07	0,0	0.00164341	-24.3905	10.815	-2.25526	2.55462e-11	0,0.04	0.0241172	ever_bf ~ methylation	ever_bf ~ methylation + maternal_BMI + maternal_age + parity + mat_smk_preg + maternal_education + social_class + bf_intention + cell counts + SVs	1.32741	1.27447	chr19	36303880	PRODH2
cg07687766	-4.66144	37.6132	-0.123931	0.0094528	0,9.82946606589818e+29	0.90137	-176.752	78.3739	-2.25524	1.72825e-77	0,0	0.0241183	ever_bf ~ methylation	ever_bf ~ methylation + maternal_BMI + maternal_age + parity + mat_smk_preg + maternal_education + social_class + bf_intention + cell counts + SVs	1.32741	1.27447	chr7	129421353
cg04742587	5.78695	6.39807	0.904484	326.018	0,91073223.65	0.365739	32.7873	14.5383	2.25524	173514635013780	73.13,4.11687423215574e+26	0.0241184	ever_bf ~ methylation	ever_bf ~ methylation + maternal_BMI + maternal_age + parity + mat_smk_preg + maternal_education + social_class + bf_intention + cell counts + SVs	1.32741	1.27447	chr17	40554081
cg25076628	-1.32872	2.35995	-0.563028	0.264817	0,27.03	0.573416	14.2852	6.33438	2.25518	1.59942e+06	6.49,394359974042.63	0.0241221	ever_bf ~ methylation	ever_bf ~ methylation + maternal_BMI + maternal_age + parity + mat_smk_preg + maternal_education + social_class + bf_intention + cell counts + SVs	1.32741	1.27447	chr8	41406329
cg19448837	-0.150879	2.0036	-0.0753036	0.859952	0.02,43.65	0.939973	13.5719	6.01819	2.25515	783814	5.91,103991956605.11	0.0241238	ever_bf ~ methylation	ever_bf ~ methylation + maternal_BMI + maternal_age + parity + mat_smk_preg + maternal_education + social_class + bf_intention + cell counts + SVs	1.32741	1.27447	chr18	48085671	MAPK4
cg25844590	4.33631	1.35997	3.18853	76.4248	5.32,1098.67	0.00143001	8.3701	3.71155	2.25515	4316.07	2.99,6229102.07	0.024124	ever_bf ~ methylation	ever_bf ~ methylation + maternal_BMI + maternal_age + parity + mat_smk_preg + maternal_education + social_class + bf_intention + cell counts + SVs	1.32741	1.27447	chr11	7621556	PPFIBP2
cg06139749	-7.90888	6.29042	-1.25729	0.000367465	0,83.13	0.208649	-33.7748	14.9769	-2.25512	2.14672e-15	0,0.01	0.0241256	ever_bf ~ methylation	ever_bf ~ methylation + maternal_BMI + maternal_age + parity + mat_smk_preg + maternal_education + social_class + bf_intention + cell counts + SVs	1.32741	1.27447	chr7	135480516
cg09065776	37.8533	30.1929	1.25371	2.75105e+16	0,1.38118081330882e+42	0.209946	141.171	62.6012	2.25508	2.04073e+61	105331558.37,3.95376524388432e+114	0.024128	ever_bf ~ methylation	ever_bf ~ methylation + maternal_BMI + maternal_age + parity + mat_smk_preg + maternal_education + social_class + bf_intention + cell counts + SVs	1.32741	1.27447	chr1	214776286	CENPF
cg22562942	3.457	5.64417	0.61249	31.7216	0,2021967.37	0.540214	30.9755	13.7359	2.25508	2.83462e+13	57.58,1.39538595638063e+25	0.0241281	ever_bf ~ methylation	ever_bf ~ methylation + maternal_BMI + maternal_age + parity + mat_smk_preg + maternal_education + social_class + bf_intention + cell counts + SVs	1.32741	1.27447	chr8	24772309	NEFM;NEFM
cg26630069	-1.55928	2.39323	-0.651538	0.210287	0,22.91	0.514699	-13.4374	5.95872	-2.25507	1.45959e-06	0,0.17	0.0241287	ever_bf ~ methylation	ever_bf ~ methylation + maternal_BMI + maternal_age + parity + mat_smk_preg + maternal_education + social_class + bf_intention + cell counts + SVs	1.32741	1.27447	chr17	3527376	SHPK
cg20257866	3.05889	1.90423	1.60636	21.3039	0.51,889.97	0.108194	11.9747	5.31024	2.25503	158696	4.79,5256974698.65	0.0241317	ever_bf ~ methylation	ever_bf ~ methylation + maternal_BMI + maternal_age + parity + mat_smk_preg + maternal_education + social_class + bf_intention + cell counts + SVs	1.32741	1.27447	chr8	134203235	WISP1;WISP1
cg01043250	-5.1385	2.23663	-2.29743	0.00586647	0,0.47	0.0215943	-14.4376	6.40249	-2.25499	5.36836e-07	0,0.15	0.0241338	ever_bf ~ methylation	ever_bf ~ methylation + maternal_BMI + maternal_age + parity + mat_smk_preg + maternal_education + social_class + bf_intention + cell counts + SVs	1.32741	1.27447	chr9	135582139
cg06786860	-2.93021	2.90037	-1.01029	0.0533859	0,15.71	0.312357	-18.2908	8.1113	-2.25498	1.13869e-08	0,0.09	0.0241347	ever_bf ~ methylation	ever_bf ~ methylation + maternal_BMI + maternal_age + parity + mat_smk_preg + maternal_education + social_class + bf_intention + cell counts + SVs	1.32741	1.27447	chr1	220876396
cg21147077	-0.48851	4.02214	-0.121455	0.61354	0,1627.64	0.903331	-22.7037	10.0685	-2.25493	1.38008e-10	0,0.05	0.024138	ever_bf ~ methylation	ever_bf ~ methylation + maternal_BMI + maternal_age + parity + mat_smk_preg + maternal_education + social_class + bf_intention + cell counts + SVs	1.32741	1.27447	chr22	28035064
cg20223364	27.0298	15.1605	1.7829	5.48116e+11	0.07,4.40326718853193e+24	0.0746021	85.5471	37.938	2.25492	1.42116e+37	72303.19,2.7933740133219e+69	0.0241384	ever_bf ~ methylation	ever_bf ~ methylation + maternal_BMI + maternal_age + parity + mat_smk_preg + maternal_education + social_class + bf_intention + cell counts + SVs	1.32741	1.27447	chr8	42753487	HOOK3
cg08773029	-4.57936	11.7295	-0.390415	0.0102614	0,98979558.07	0.69623	51.1135	22.6676	2.25491	1.57869e+22	800.25,3.11437172367287e+41	0.0241389	ever_bf ~ methylation	ever_bf ~ methylation + maternal_BMI + maternal_age + parity + mat_smk_preg + maternal_education + social_class + bf_intention + cell counts + SVs	1.32741	1.27447	chr2	241439536	ANKMY1;ANKMY1
cg00094585	3.91415	4.74055	0.825673	50.1063	0,543416.45	0.40899	29.6698	13.1581	2.25487	7.68126e+12	48.42,1.21851606875704e+24	0.0241415	ever_bf ~ methylation	ever_bf ~ methylation + maternal_BMI + maternal_age + parity + mat_smk_preg + maternal_education + social_class + bf_intention + cell counts + SVs	1.32741	1.27447	chr1	53631322
cg15947599	-9.644	5.59516	-1.72363	6.4813e-05	0,3.75	0.0847743	-30.0974	13.3477	-2.25487	8.48941e-14	0,0.02	0.0241417	ever_bf ~ methylation	ever_bf ~ methylation + maternal_BMI + maternal_age + parity + mat_smk_preg + maternal_education + social_class + bf_intention + cell counts + SVs	1.32741	1.27447	chr18	9478638	RALBP1
cg02145137	1.39401	5.37168	0.259511	4.03099	0,150617.29	0.795241	-26.4526	11.7313	-2.25486	3.2494e-12	0,0.03	0.0241419	ever_bf ~ methylation	ever_bf ~ methylation + maternal_BMI + maternal_age + parity + mat_smk_preg + maternal_education + social_class + bf_intention + cell counts + SVs	1.32741	1.27447	chr6	1766316	GMDS
cg10711035	81.863	35.3017	2.31896	3.56996e+35	318622.42,3.99991125706508e+65	0.0203974	176.538	78.292	2.25486	4.6713e+76	10614574772.39,2.05576639136558e+143	0.0241419	ever_bf ~ methylation	ever_bf ~ methylation + maternal_BMI + maternal_age + parity + mat_smk_preg + maternal_education + social_class + bf_intention + cell counts + SVs	1.32741	1.27447	chr6	33281580	TAPBP;TAPBP;TAPBP
cg10002088	-2.26696	4.59522	-0.49333	0.103627	0,845.28	0.621779	-25.8188	11.4503	-2.25486	6.1242e-12	0,0.03	0.0241419	ever_bf ~ methylation	ever_bf ~ methylation + maternal_BMI + maternal_age + parity + mat_smk_preg + maternal_education + social_class + bf_intention + cell counts + SVs	1.32741	1.27447	chr19	9271911	ZNF317
cg05054468	14.8357	6.81993	2.17534	2.7737e+06	4.34,1771324420568.16	0.0296043	39.4531	17.497	2.25485	1.36223e+17	173.98,1.06656746742974e+32	0.0241428	ever_bf ~ methylation	ever_bf ~ methylation + maternal_BMI + maternal_age + parity + mat_smk_preg + maternal_education + social_class + bf_intention + cell counts + SVs	1.32741	1.27447	chr15	65669594	IGDCC3
cg17487439	-0.757479	2.98497	-0.253764	0.468847	0,162.89	0.799678	20.5831	9.12838	2.25484	8.69183e+08	14.75,51209048866210016	0.0241432	ever_bf ~ methylation	ever_bf ~ methylation + maternal_BMI + maternal_age + parity + mat_smk_preg + maternal_education + social_class + bf_intention + cell counts + SVs	1.32741	1.27447	chr2	47302995	TTC7A
cg19862918	24.4375	19.5594	1.2494	4.10265e+10	0,1.82965756374776e+27	0.21152	-109.543	48.5823	-2.25479	2.66782e-48	0,0	0.0241466	ever_bf ~ methylation	ever_bf ~ methylation + maternal_BMI + maternal_age + parity + mat_smk_preg + maternal_education + social_class + bf_intention + cell counts + SVs	1.32741	1.27447	chr17	40761350	FAM134C;FAM134C;TUBG1;FAM134C
cg00449868	-7.69187	7.79059	-0.987328	0.000456524	0,1954.12	0.323482	-41.0567	18.2087	-2.25478	1.4768e-18	0,0	0.0241469	ever_bf ~ methylation	ever_bf ~ methylation + maternal_BMI + maternal_age + parity + mat_smk_preg + maternal_education + social_class + bf_intention + cell counts + SVs	1.32741	1.27447	chr6	149770103	ZC3H12D
cg02026604	16.153	7.84363	2.05938	1.03549e+07	2.18,49178759490214.9	0.0394583	67.5113	29.9414	2.25478	2.08826e+29	6809.45,6.40408273723753e+54	0.0241473	ever_bf ~ methylation	ever_bf ~ methylation + maternal_BMI + maternal_age + parity + mat_smk_preg + maternal_education + social_class + bf_intention + cell counts + SVs	1.32741	1.27447	chr1	16940453	NBPF1
cg09241022	17.633	12.9249	1.36426	4.54889e+07	0,4569127667068062208	0.172486	78.7001	34.9039	2.25477	1.51016e+34	29392.86,7.75901548447719e+63	0.024148	ever_bf ~ methylation	ever_bf ~ methylation + maternal_BMI + maternal_age + parity + mat_smk_preg + maternal_education + social_class + bf_intention + cell counts + SVs	1.32741	1.27447	chr14	29254530	C14orf23
cg08240917	1.07835	0.851724	1.26607	2.93981	0.55,15.61	0.205487	3.91851	1.73788	2.25476	50.3256	1.67,1517.41	0.0241481	ever_bf ~ methylation	ever_bf ~ methylation + maternal_BMI + maternal_age + parity + mat_smk_preg + maternal_education + social_class + bf_intention + cell counts + SVs	1.32741	1.27447	chr2	169071559	STK39
cg01796247	0.332635	2.00548	0.165863	1.39464	0.03,71.05	0.868265	10.3834	4.6051	2.25475	32317.4	3.89,268767285.06	0.0241488	ever_bf ~ methylation	ever_bf ~ methylation + maternal_BMI + maternal_age + parity + mat_smk_preg + maternal_education + social_class + bf_intention + cell counts + SVs	1.32741	1.27447	chrX	144901935	SLITRK2;SLITRK2;SLITRK2;SLITRK2;SLITRK2;SLITRK2;SLITRK2;SLITRK2;SLITRK2
cg12619536	42.934	26.6227	1.61268	4.4257e+18	0,2.03084219415173e+41	0.106813	175.172	77.6903	2.25475	1.19213e+76	8811000554.45,1.61294864482998e+142	0.024149	ever_bf ~ methylation	ever_bf ~ methylation + maternal_BMI + maternal_age + parity + mat_smk_preg + maternal_education + social_class + bf_intention + cell counts + SVs	1.32741	1.27447	chr1	108508067	VAV3
cg24085707	-0.0433982	1.56352	-0.0277568	0.95753	0.04,20.51	0.977856	-8.70701	3.86169	-2.25471	0.000165422	0,0.32	0.0241513	ever_bf ~ methylation	ever_bf ~ methylation + maternal_BMI + maternal_age + parity + mat_smk_preg + maternal_education + social_class + bf_intention + cell counts + SVs	1.32741	1.27447	chr17	79615652	TSPAN10
cg05460425	-2.00727	3.91926	-0.512154	0.134355	0,291.34	0.608543	24.6503	10.9329	2.25468	5.07545e+10	25.07,1.02747243624355e+20	0.0241533	ever_bf ~ methylation	ever_bf ~ methylation + maternal_BMI + maternal_age + parity + mat_smk_preg + maternal_education + social_class + bf_intention + cell counts + SVs	1.32741	1.27447	chr6	589290	EXOC2
cg09050331	-3.41717	1.88544	-1.8124	0.032805	0,1.32	0.0699243	-10.1238	4.49019	-2.25466	4.01118e-05	0,0.27	0.0241548	ever_bf ~ methylation	ever_bf ~ methylation + maternal_BMI + maternal_age + parity + mat_smk_preg + maternal_education + social_class + bf_intention + cell counts + SVs	1.32741	1.27447	chr8	70984917	PRDM14
cg04087789	28.2953	16.5738	1.70723	1.94301e+12	0.02,2.49110868453581e+26	0.08778	109.3	48.4778	2.25463	2.93942e+47	1596243.15,5.41282775983347e+88	0.0241564	ever_bf ~ methylation	ever_bf ~ methylation + maternal_BMI + maternal_age + parity + mat_smk_preg + maternal_education + social_class + bf_intention + cell counts + SVs	1.32741	1.27447	chr14	61789466	PRKCH
cg09367075	64.3242	43.321	1.48483	8.62288e+27	0,6.47453825512185e+64	0.137589	220.185	97.6587	2.25463	4.2165e+95	3134367581147.96,5.67223969898623e+178	0.0241564	ever_bf ~ methylation	ever_bf ~ methylation + maternal_BMI + maternal_age + parity + mat_smk_preg + maternal_education + social_class + bf_intention + cell counts + SVs	1.32741	1.27447	chr7	135195040	CNOT4;CNOT4
cg03641793	133.058	62.0623	2.14394	6.11401e+57	90753.91,4.11895860649224e+110	0.0320375	331.676	147.11	2.25462	1.10975e+144	6652529635845764096,1.85125346149597e+269	0.0241572	ever_bf ~ methylation	ever_bf ~ methylation + maternal_BMI + maternal_age + parity + mat_smk_preg + maternal_education + social_class + bf_intention + cell counts + SVs	1.32741	1.27447	chr17	19281596	MAPK7;MAPK7;MAPK7;MAPK7
cg19825589	-2.65218	1.72353	-1.5388	0.0704976	0,2.07	0.123853	8.48942	3.76538	2.2546	4863.06	3.03,7799457.49	0.0241585	ever_bf ~ methylation	ever_bf ~ methylation + maternal_BMI + maternal_age + parity + mat_smk_preg + maternal_education + social_class + bf_intention + cell counts + SVs	1.32741	1.27447	chr19	42379710	CD79A;CD79A
cg01055830	21.4395	17.3554	1.23532	2.04664e+09	0,1.2141804289716e+24	0.216712	121.777	54.0125	2.2546	7.70685e+52	8137138.76,7.29931700626732e+98	0.0241586	ever_bf ~ methylation	ever_bf ~ methylation + maternal_BMI + maternal_age + parity + mat_smk_preg + maternal_education + social_class + bf_intention + cell counts + SVs	1.32741	1.27447	chr5	150079965	RBM22
cg20324858	1.45271	1.34662	1.07878	4.27467	0.31,59.86	0.280684	7.78252	3.45193	2.25454	2398.31	2.76,2080883.64	0.0241621	ever_bf ~ methylation	ever_bf ~ methylation + maternal_BMI + maternal_age + parity + mat_smk_preg + maternal_education + social_class + bf_intention + cell counts + SVs	1.32741	1.27447	chr1	154529936	UBE2Q1
cg04735437	0.268086	1.15321	0.232469	1.30746	0.14,12.53	0.816174	7.61061	3.3757	2.25453	2019.5	2.7,1509020.81	0.0241629	ever_bf ~ methylation	ever_bf ~ methylation + maternal_BMI + maternal_age + parity + mat_smk_preg + maternal_education + social_class + bf_intention + cell counts + SVs	1.32741	1.27447	chr7	100647879	MUC12
cg01072550	0.192255	0.860722	0.223365	1.21198	0.22,6.55	0.823252	5.70896	2.53224	2.25451	301.558	2.11,43138.01	0.0241642	ever_bf ~ methylation	ever_bf ~ methylation + maternal_BMI + maternal_age + parity + mat_smk_preg + maternal_education + social_class + bf_intention + cell counts + SVs	1.32741	1.27447	chr1	21505969
cg27128001	3.50927	3.57488	0.981645	33.4238	0.03,36902.71	0.326275	28.9265	12.8306	2.25449	3.6526e+12	43.75,3.04940416431232e+23	0.0241652	ever_bf ~ methylation	ever_bf ~ methylation + maternal_BMI + maternal_age + parity + mat_smk_preg + maternal_education + social_class + bf_intention + cell counts + SVs	1.32741	1.27447	chr12	46006298
cg20707345	-1.81442	2.46225	-0.736894	0.162933	0,20.32	0.461187	-15.0604	6.68021	-2.25448	2.87962e-07	0,0.14	0.0241657	ever_bf ~ methylation	ever_bf ~ methylation + maternal_BMI + maternal_age + parity + mat_smk_preg + maternal_education + social_class + bf_intention + cell counts + SVs	1.32741	1.27447	chr16	67695867	PARD6A;ACD;ACD;PARD6A;ACD
cg20434586	20.5728	11.3751	1.80858	8.6032e+08	0.18,4143330421250735616	0.070516	69.6662	30.9013	2.25447	1.80148e+30	8951.35,3.6255359513896e+56	0.0241665	ever_bf ~ methylation	ever_bf ~ methylation + maternal_BMI + maternal_age + parity + mat_smk_preg + maternal_education + social_class + bf_intention + cell counts + SVs	1.32741	1.27447	chr6	43237511	TTBK1
cg10079981	-2.1501	3.38268	-0.63562	0.116473	0,88.23	0.525024	-22.08	9.79392	-2.25446	2.57504e-10	0,0.06	0.0241673	ever_bf ~ methylation	ever_bf ~ methylation + maternal_BMI + maternal_age + parity + mat_smk_preg + maternal_education + social_class + bf_intention + cell counts + SVs	1.32741	1.27447	chrX	30237018	MAGEB2
cg07701241	44.3361	29.9787	1.47892	1.79863e+19	0,5.93376681719743e+44	0.139161	-120.858	53.6088	-2.25445	3.25056e-53	0,0	0.024168	ever_bf ~ methylation	ever_bf ~ methylation + maternal_BMI + maternal_age + parity + mat_smk_preg + maternal_education + social_class + bf_intention + cell counts + SVs	1.32741	1.27447	chr11	46367812	DGKZ;DGKZ;DGKZ
cg21599820	-2.46667	2.00312	-1.23142	0.0848666	0,4.3	0.218167	-17.1814	7.62123	-2.25441	3.45324e-08	0,0.11	0.0241704	ever_bf ~ methylation	ever_bf ~ methylation + maternal_BMI + maternal_age + parity + mat_smk_preg + maternal_education + social_class + bf_intention + cell counts + SVs	1.32741	1.27447	chr12	24891597
cg15049358	2.25438	5.35346	0.421107	9.52941	0,343579.06	0.673677	30.4279	13.4971	2.2544	1.63931e+13	53.17,5.05383502390845e+24	0.0241709	ever_bf ~ methylation	ever_bf ~ methylation + maternal_BMI + maternal_age + parity + mat_smk_preg + maternal_education + social_class + bf_intention + cell counts + SVs	1.32741	1.27447	chr3	12679092	RAF1
cg18100827	1.44257	10.4588	0.137928	4.23155	0,3382515093.42	0.890297	-95.6925	42.4487	-2.25431	2.76245e-42	0,0	0.0241769	ever_bf ~ methylation	ever_bf ~ methylation + maternal_BMI + maternal_age + parity + mat_smk_preg + maternal_education + social_class + bf_intention + cell counts + SVs	1.32741	1.27447	chr3	119013497	CDGAP;CDGAP
cg27642643	38.4424	17.9206	2.14515	4.95813e+16	27.6,8.90539452117445e+31	0.0319409	106.295	47.1522	2.25429	1.4564e+46	1062991.82,1.99541289076452e+86	0.0241777	ever_bf ~ methylation	ever_bf ~ methylation + maternal_BMI + maternal_age + parity + mat_smk_preg + maternal_education + social_class + bf_intention + cell counts + SVs	1.32741	1.27447	chr6	90348450	LYRM2;LYRM2;LYRM2;LYRM2;LYRM2
cg03516705	-2.18673	1.64237	-1.33145	0.112283	0,2.81	0.183043	-14.184	6.29199	-2.25429	6.9181e-07	0,0.16	0.0241782	ever_bf ~ methylation	ever_bf ~ methylation + maternal_BMI + maternal_age + parity + mat_smk_preg + maternal_education + social_class + bf_intention + cell counts + SVs	1.32741	1.27447	chr1	179891204
cg19927741	0.543639	3.06959	0.177105	1.72226	0,706.3	0.859426	13.4598	5.97079	2.25427	700666	5.8,84713340109.91	0.0241791	ever_bf ~ methylation	ever_bf ~ methylation + maternal_BMI + maternal_age + parity + mat_smk_preg + maternal_education + social_class + bf_intention + cell counts + SVs	1.32741	1.27447	chr22	18640441	USP18
cg19925801	-0.205193	2.63578	-0.0778488	0.81449	0,142.73	0.937948	21.1553	9.38461	2.25425	1.54038e+09	15.82,149958017103089216	0.0241802	ever_bf ~ methylation	ever_bf ~ methylation + maternal_BMI + maternal_age + parity + mat_smk_preg + maternal_education + social_class + bf_intention + cell counts + SVs	1.32741	1.27447	chr2	175083424	OLA1;OLA1
cg04323427	8.77705	4.89937	1.79146	6483.7	0.44,95995560.36	0.0732188	38.4875	17.0736	2.25421	5.18672e+16	151.9,1.77102125502945e+31	0.0241829	ever_bf ~ methylation	ever_bf ~ methylation + maternal_BMI + maternal_age + parity + mat_smk_preg + maternal_education + social_class + bf_intention + cell counts + SVs	1.32741	1.27447	chr1	34642899	C1orf94;C1orf94;C1orf94
cg17819538	0.666071	1.45251	0.458566	1.94657	0.11,33.55	0.646546	15.1907	6.73882	2.25421	3.95578e+06	7.26,2154904054849.06	0.0241831	ever_bf ~ methylation	ever_bf ~ methylation + maternal_BMI + maternal_age + parity + mat_smk_preg + maternal_education + social_class + bf_intention + cell counts + SVs	1.32741	1.27447	chr14	23789234	PABPN1
cg11028453	0.215466	2.14317	0.100536	1.24044	0.02,82.77	0.919919	25.5241	11.3231	2.25415	1.21608e+11	27.96,5.28952284943774e+20	0.0241868	ever_bf ~ methylation	ever_bf ~ methylation + maternal_BMI + maternal_age + parity + mat_smk_preg + maternal_education + social_class + bf_intention + cell counts + SVs	1.32741	1.27447	chr11	43374300
cg23400451	-0.375225	2.43389	-0.154167	0.687134	0.01,81.06	0.877478	-24.4907	10.8648	-2.25412	2.31123e-11	0,0.04	0.0241886	ever_bf ~ methylation	ever_bf ~ methylation + maternal_BMI + maternal_age + parity + mat_smk_preg + maternal_education + social_class + bf_intention + cell counts + SVs	1.32741	1.27447	chr17	10373728	MYH4
cg14258031	-0.516761	2.2374	-0.230965	0.596449	0.01,47.87	0.817342	-20.1821	8.95342	-2.25412	1.71802e-09	0,0.07	0.0241886	ever_bf ~ methylation	ever_bf ~ methylation + maternal_BMI + maternal_age + parity + mat_smk_preg + maternal_education + social_class + bf_intention + cell counts + SVs	1.32741	1.27447	chr9	8711763	PTPRD;PTPRD;PTPRD;PTPRD;PTPRD;PTPRD
cg15248135	72.4104	63.5196	1.13997	2.80187e+31	0,3.28405167870833e+85	0.254299	335.745	148.95	2.25409	6.49166e+145	10563740530532933632,3.98927511720167e+272	0.0241908	ever_bf ~ methylation	ever_bf ~ methylation + maternal_BMI + maternal_age + parity + mat_smk_preg + maternal_education + social_class + bf_intention + cell counts + SVs	1.32741	1.27447	chr19	56154954	ZNF581
cg15527308	1.03367	4.96732	0.208095	2.81138	0,47554.03	0.835155	26.2113	11.6284	2.25408	2.4179e+11	30.56,1.91314476999142e+21	0.0241914	ever_bf ~ methylation	ever_bf ~ methylation + maternal_BMI + maternal_age + parity + mat_smk_preg + maternal_education + social_class + bf_intention + cell counts + SVs	1.32741	1.27447	chr18	54813067
cg20095674	6.24441	3.68809	1.69313	515.127	0.37,710027.75	0.0904305	16.5149	7.32686	2.25403	1.4871e+07	8.62,25650050347220.3	0.0241946	ever_bf ~ methylation	ever_bf ~ methylation + maternal_BMI + maternal_age + parity + mat_smk_preg + maternal_education + social_class + bf_intention + cell counts + SVs	1.32741	1.27447	chr2	210673274	UNC80;UNC80
cg15708373	13.5034	25.4946	0.529657	731870	0,3.67987989732943e+27	0.59635	157.938	70.0701	2.254	3.9036e+68	884284588.3,1.72321330763586e+128	0.0241965	ever_bf ~ methylation	ever_bf ~ methylation + maternal_BMI + maternal_age + parity + mat_smk_preg + maternal_education + social_class + bf_intention + cell counts + SVs	1.32741	1.27447	chr8	81397789	ZBTB10;ZBTB10
cg22840780	16.5316	10.91	1.51527	1.51209e+07	0.01,29266990888490992	0.129705	58.0071	25.7356	2.25396	1.55657e+25	1930.11,1.25532981803371e+47	0.0241985	ever_bf ~ methylation	ever_bf ~ methylation + maternal_BMI + maternal_age + parity + mat_smk_preg + maternal_education + social_class + bf_intention + cell counts + SVs	1.32741	1.27447	chr13	58207650	PCDH17
cg03149749	-3.1273	2.8914	-1.08159	0.0438359	0,12.68	0.279436	21.8213	9.68132	2.25396	2.99831e+09	17.22,522132472013354432	0.0241986	ever_bf ~ methylation	ever_bf ~ methylation + maternal_BMI + maternal_age + parity + mat_smk_preg + maternal_education + social_class + bf_intention + cell counts + SVs	1.32741	1.27447	chr22	50741674	PLXNB2
cg15574263	-1.00089	5.7437	-0.174258	0.367553	0,28474.74	0.861662	-32.4986	14.4185	-2.25396	7.6919e-15	0,0.01	0.0241987	ever_bf ~ methylation	ever_bf ~ methylation + maternal_BMI + maternal_age + parity + mat_smk_preg + maternal_education + social_class + bf_intention + cell counts + SVs	1.32741	1.27447	chr11	911693	CHID1;CHID1;CHID1;CHID1;CHID1
cg21165519	6.4341	4.27327	1.50566	622.723	0.14,2702541.93	0.132153	24.9663	11.0768	2.25393	6.96213e+10	25.94,1.86856012952609e+20	0.0242006	ever_bf ~ methylation	ever_bf ~ methylation + maternal_BMI + maternal_age + parity + mat_smk_preg + maternal_education + social_class + bf_intention + cell counts + SVs	1.32741	1.27447	chr14	105310921
cg09910067	-2.37639	3.4416	-0.690489	0.0928855	0,78.98	0.489887	-21.4137	9.50071	-2.25391	5.01349e-10	0,0.06	0.024202	ever_bf ~ methylation	ever_bf ~ methylation + maternal_BMI + maternal_age + parity + mat_smk_preg + maternal_education + social_class + bf_intention + cell counts + SVs	1.32741	1.27447	chr7	157357758	PTPRN2;PTPRN2;PTPRN2
cg10680940	4.91886	20.3319	0.241928	136.846	0,2.7741107982819e+19	0.808836	-100.479	44.58	-2.2539	2.30518e-44	0,0	0.0242027	ever_bf ~ methylation	ever_bf ~ methylation + maternal_BMI + maternal_age + parity + mat_smk_preg + maternal_education + social_class + bf_intention + cell counts + SVs	1.32741	1.27447	chr15	38545029	SPRED1
cg09506986	0.672883	2.02458	0.332358	1.95988	0.04,103.65	0.739619	-13.4318	5.95947	-2.25386	1.46767e-06	0,0.17	0.0242047	ever_bf ~ methylation	ever_bf ~ methylation + maternal_BMI + maternal_age + parity + mat_smk_preg + maternal_education + social_class + bf_intention + cell counts + SVs	1.32741	1.27447	chr22	45599059	C22orf9;C22orf9
cg10484485	4.25931	6.34846	0.67092	70.7609	0,17935310.67	0.502272	-69.4225	30.8017	-2.25385	7.08229e-31	0,0	0.0242053	ever_bf ~ methylation	ever_bf ~ methylation + maternal_BMI + maternal_age + parity + mat_smk_preg + maternal_education + social_class + bf_intention + cell counts + SVs	1.32741	1.27447	chr4	154387599	KIAA0922;KIAA0922
cg23191485	-1.13683	1.55195	-0.732518	0.320835	0.02,6.72	0.463853	-10.7122	4.75287	-2.25384	2.22708e-05	0,0.25	0.024206	ever_bf ~ methylation	ever_bf ~ methylation + maternal_BMI + maternal_age + parity + mat_smk_preg + maternal_education + social_class + bf_intention + cell counts + SVs	1.32741	1.27447	chr4	89645788	FAM13AOS
cg16683920	0.441132	2.61223	0.168872	1.55447	0.01,260.11	0.865898	-13.0693	5.79866	-2.25384	2.10906e-06	0,0.18	0.024206	ever_bf ~ methylation	ever_bf ~ methylation + maternal_BMI + maternal_age + parity + mat_smk_preg + maternal_education + social_class + bf_intention + cell counts + SVs	1.32741	1.27447	chr1	154474344	TDRD10;TDRD10;SHE
cg05272837	3.32124	1.77314	1.87308	27.6946	0.86,894.8	0.0610574	10.192	4.52204	2.25384	26688	3.78,188605857.84	0.0242061	ever_bf ~ methylation	ever_bf ~ methylation + maternal_BMI + maternal_age + parity + mat_smk_preg + maternal_education + social_class + bf_intention + cell counts + SVs	1.32741	1.27447	chrX	54071268	PHF8
cg15222899	75.0097	28.6299	2.61998	3.76977e+32	160722262.26,8.84206331489077e+56	0.00879345	145.297	64.4666	2.25383	1.2635e+63	168457899.52,9.47681575759365e+117	0.0242069	ever_bf ~ methylation	ever_bf ~ methylation + maternal_BMI + maternal_age + parity + mat_smk_preg + maternal_education + social_class + bf_intention + cell counts + SVs	1.32741	1.27447	chr18	55095249
cg12805515	-2.58634	2.13561	-1.21105	0.0752951	0,4.95	0.225875	-12.0273	5.3364	-2.25381	5.97898e-06	0,0.21	0.0242079	ever_bf ~ methylation	ever_bf ~ methylation + maternal_BMI + maternal_age + parity + mat_smk_preg + maternal_education + social_class + bf_intention + cell counts + SVs	1.32741	1.27447	chr17	291251	FAM101B
cg21786465	43.5443	22.5547	1.93061	8.14826e+18	0.52,1.28831516732107e+38	0.0535314	131.879	58.5152	2.25376	1.88106e+57	29192472.75,1.21208516757901e+107	0.0242113	ever_bf ~ methylation	ever_bf ~ methylation + maternal_BMI + maternal_age + parity + mat_smk_preg + maternal_education + social_class + bf_intention + cell counts + SVs	1.32741	1.27447	chr4	7805952	AFAP1;AFAP1
cg07311363	7.40978	3.45223	2.14637	1652.07	1.9,1434260.23	0.0318431	20.0322	8.88837	2.25376	5.01056e+08	13.61,18442352466626248	0.0242114	ever_bf ~ methylation	ever_bf ~ methylation + maternal_BMI + maternal_age + parity + mat_smk_preg + maternal_education + social_class + bf_intention + cell counts + SVs	1.32741	1.27447	chr1	5773334
cg17740645	2.18069	2.55417	0.853777	8.85244	0.06,1321.95	0.393228	-22.5913	10.0238	-2.25376	1.54432e-10	0,0.05	0.0242116	ever_bf ~ methylation	ever_bf ~ methylation + maternal_BMI + maternal_age + parity + mat_smk_preg + maternal_education + social_class + bf_intention + cell counts + SVs	1.32741	1.27447	chr17	37894413	GRB7;GRB7
cg09937316	68.0316	25.0897	2.71154	3.51358e+29	154516940.24,7.98959277561958e+50	0.00669722	143.536	63.6875	2.25375	2.1718e+62	133317051.05,3.53795803819205e+116	0.0242119	ever_bf ~ methylation	ever_bf ~ methylation + maternal_BMI + maternal_age + parity + mat_smk_preg + maternal_education + social_class + bf_intention + cell counts + SVs	1.32741	1.27447	chr10	35416239	CREM;CREM;CREM;CREM;CREM;CREM
cg02723399	156.754	69.6349	2.25109	1.19511e+68	635359383.1,2.24799947993594e+127	0.0243801	364.274	161.633	2.25371	1.5928e+158	4.1460659139186e+20,6.11904656462038e+295	0.0242141	ever_bf ~ methylation	ever_bf ~ methylation + maternal_BMI + maternal_age + parity + mat_smk_preg + maternal_education + social_class + bf_intention + cell counts + SVs	1.32741	1.27447	chr22	19420170	HIRA;MRPL40
cg04421974	3.25414	6.61064	0.492257	25.8973	0,10973490.85	0.622537	30.6735	13.6102	2.25371	2.09561e+13	54.46,8.06424204220416e+24	0.0242146	ever_bf ~ methylation	ever_bf ~ methylation + maternal_BMI + maternal_age + parity + mat_smk_preg + maternal_education + social_class + bf_intention + cell counts + SVs	1.32741	1.27447	chr8	134224814	WISP1;WISP1
cg26234638	35.9598	14.9693	2.40223	4141406089575066	749.87,2.28722160399379e+28	0.0162954	84.7369	37.5993	2.25368	6.3207e+36	62456.77,6.39661449555818e+68	0.0242162	ever_bf ~ methylation	ever_bf ~ methylation + maternal_BMI + maternal_age + parity + mat_smk_preg + maternal_education + social_class + bf_intention + cell counts + SVs	1.32741	1.27447	chr4	146859802	ZNF827
cg21929831	202.711	62.2626	3.25575	1.08744e+88	1.09001083517867e+35,1.08487852453585e+141	0.00113094	288.046	127.812	2.25367	1.2498e+125	19991386039249384,7.81341148411004e+233	0.0242172	ever_bf ~ methylation	ever_bf ~ methylation + maternal_BMI + maternal_age + parity + mat_smk_preg + maternal_education + social_class + bf_intention + cell counts + SVs	1.32741	1.27447	chr4	184319646
cg04402966	338.92	125.692	2.69643	1.55272e+147	1.58480874363011e+40,1.52128699885006e+254	0.00700862	629.326	279.248	2.25365	2.05409e+273	4.09483724542419e+35,Inf	0.0242184	ever_bf ~ methylation	ever_bf ~ methylation + maternal_BMI + maternal_age + parity + mat_smk_preg + maternal_education + social_class + bf_intention + cell counts + SVs	1.32741	1.27447	chr7	87505783	SLC25A40;DBF4;DBF4
cg20568108	-3.2681	7.40631	-0.441259	0.0380789	0,76746.65	0.659026	-44.5926	19.7876	-2.25356	4.302e-20	0,0	0.0242239	ever_bf ~ methylation	ever_bf ~ methylation + maternal_BMI + maternal_age + parity + mat_smk_preg + maternal_education + social_class + bf_intention + cell counts + SVs	1.32741	1.27447	chr1	215177441	KCNK2
cg15447715	-0.19142	11.6609	-0.0164155	0.825786	0,6963957473.74	0.986903	58.6411	26.0216	2.25355	2.93435e+25	2077.17,4.1452439083303e+47	0.0242242	ever_bf ~ methylation	ever_bf ~ methylation + maternal_BMI + maternal_age + parity + mat_smk_preg + maternal_education + social_class + bf_intention + cell counts + SVs	1.32741	1.27447	chr7	150725397	ABCB8
cg00442670	-1.02118	1.3738	-0.743328	0.360169	0.02,5.32	0.457283	13.8576	6.14927	2.25354	1.04303e+06	6.08,178920504885.45	0.0242249	ever_bf ~ methylation	ever_bf ~ methylation + maternal_BMI + maternal_age + parity + mat_smk_preg + maternal_education + social_class + bf_intention + cell counts + SVs	1.32741	1.27447	chr17	47406777	ZNF652;ZNF652
cg16115720	156.537	79.7136	1.96374	9.61634e+67	1.35,6.86490435805766e+135	0.0495606	-394.931	175.25	-2.25353	3.04656e-172	0,0	0.0242255	ever_bf ~ methylation	ever_bf ~ methylation + maternal_BMI + maternal_age + parity + mat_smk_preg + maternal_education + social_class + bf_intention + cell counts + SVs	1.32741	1.27447	chr1	208084415	CD34;CD34
cg09242901	1.65295	2.00986	0.822424	5.22238	0.1,268.34	0.410836	11.3241	5.02513	2.2535	82793.2	4.37,1568447771.74	0.0242279	ever_bf ~ methylation	ever_bf ~ methylation + maternal_BMI + maternal_age + parity + mat_smk_preg + maternal_education + social_class + bf_intention + cell counts + SVs	1.32741	1.27447	chr15	23313158	HERC2P2
cg08828621	-11.1709	14.4875	-0.771073	1.40775e-05	0,30237491.45	0.440664	78.765	34.9536	2.25342	1.61137e+34	28451.42,9.12615285026464e+63	0.0242329	ever_bf ~ methylation	ever_bf ~ methylation + maternal_BMI + maternal_age + parity + mat_smk_preg + maternal_education + social_class + bf_intention + cell counts + SVs	1.32741	1.27447	chr13	112679081
cg26894278	2.2355	1.61619	1.38319	9.35114	0.39,222.12	0.166607	16.0132	7.10622	2.25341	9.00462e+06	8.05,10078631693771.8	0.0242331	ever_bf ~ methylation	ever_bf ~ methylation + maternal_BMI + maternal_age + parity + mat_smk_preg + maternal_education + social_class + bf_intention + cell counts + SVs	1.32741	1.27447	chr13	21016241	CRYL1
cg16674248	5.80777	3.77562	1.53823	332.875	0.2,544691.8	0.123992	19.9816	8.86732	2.2534	4.76315e+08	13.49,16823344041694490	0.0242342	ever_bf ~ methylation	ever_bf ~ methylation + maternal_BMI + maternal_age + parity + mat_smk_preg + maternal_education + social_class + bf_intention + cell counts + SVs	1.32741	1.27447	chr22	46664402	TTC38
cg13801381	42.3035	23.8008	1.7774	2.35609e+18	0.01,4.28396008269691e+38	0.0755026	123.841	54.9576	2.25339	6.07274e+53	10058205.55,3.6664716823494e+100	0.0242347	ever_bf ~ methylation	ever_bf ~ methylation + maternal_BMI + maternal_age + parity + mat_smk_preg + maternal_education + social_class + bf_intention + cell counts + SVs	1.32741	1.27447	chr12	4384022	CCND2
cg17261125	-5.07281	2.67493	-1.89643	0.0062648	0,1.19	0.0579033	-13.8191	6.13261	-2.25338	9.9638e-07	0,0.17	0.0242349	ever_bf ~ methylation	ever_bf ~ methylation + maternal_BMI + maternal_age + parity + mat_smk_preg + maternal_education + social_class + bf_intention + cell counts + SVs	1.32741	1.27447	chr10	10994495	LOC254312;LOC254312;LOC254312
cg17340492	-1.0155	2.59151	-0.391856	0.362222	0,58.2	0.695165	-16.0364	7.1168	-2.25331	1.08516e-07	0,0.12	0.0242395	ever_bf ~ methylation	ever_bf ~ methylation + maternal_BMI + maternal_age + parity + mat_smk_preg + maternal_education + social_class + bf_intention + cell counts + SVs	1.32741	1.27447	chr19	3932951	ITGB1BP3
cg01785566	-2.97095	5.13908	-0.578108	0.0512548	0,1213.98	0.563191	25.7815	11.4416	2.2533	1.57309e+11	28.67,8.6310869048297e+20	0.02424	ever_bf ~ methylation	ever_bf ~ methylation + maternal_BMI + maternal_age + parity + mat_smk_preg + maternal_education + social_class + bf_intention + cell counts + SVs	1.32741	1.27447	chr16	78617678	WWOX
cg24231804	1.24211	2.3673	0.524694	3.46291	0.03,358.53	0.599796	15.1473	6.72251	2.25322	3.78774e+06	7.18,1998444764311.32	0.0242453	ever_bf ~ methylation	ever_bf ~ methylation + maternal_BMI + maternal_age + parity + mat_smk_preg + maternal_education + social_class + bf_intention + cell counts + SVs	1.32741	1.27447	chr15	67316861
cg21108841	46.5297	23.9807	1.9403	1.61285e+20	0.62,4.17215058043749e+40	0.0523433	127.968	56.7938	2.25321	3.76711e+55	17065282.67,8.31579890757277e+103	0.0242459	ever_bf ~ methylation	ever_bf ~ methylation + maternal_BMI + maternal_age + parity + mat_smk_preg + maternal_education + social_class + bf_intention + cell counts + SVs	1.32741	1.27447	chr4	24914750	CCDC149;CCDC149
cg18545424	1.78771	1.93307	0.924801	5.97573	0.14,264.15	0.355069	18.2736	8.1102	2.25317	8.63243e+07	10.78,691308632433120	0.0242487	ever_bf ~ methylation	ever_bf ~ methylation + maternal_BMI + maternal_age + parity + mat_smk_preg + maternal_education + social_class + bf_intention + cell counts + SVs	1.32741	1.27447	chr12	81483984	ACSS3
cg25724323	-1.59199	2.93833	-0.541801	0.20352	0,64.53	0.587956	-18.3416	8.14047	-2.25314	1.08224e-08	0,0.09	0.0242502	ever_bf ~ methylation	ever_bf ~ methylation + maternal_BMI + maternal_age + parity + mat_smk_preg + maternal_education + social_class + bf_intention + cell counts + SVs	1.32741	1.27447	chr2	58478735
cg27257358	55.436	24.9111	2.22536	1.19002e+24	742.69,1.90677874110143e+45	0.0260574	111.635	49.5473	2.25311	3.03859e+48	2028571.28,4.55149839212313e+90	0.0242522	ever_bf ~ methylation	ever_bf ~ methylation + maternal_BMI + maternal_age + parity + mat_smk_preg + maternal_education + social_class + bf_intention + cell counts + SVs	1.32741	1.27447	chr8	117887081	RAD21;RAD21
cg03652810	-0.533461	5.68112	-0.0939006	0.586571	0,40196.72	0.925188	38.2416	16.9729	2.2531	4.05597e+16	144.71,1.13684183641873e+31	0.024253	ever_bf ~ methylation	ever_bf ~ methylation + maternal_BMI + maternal_age + parity + mat_smk_preg + maternal_education + social_class + bf_intention + cell counts + SVs	1.32741	1.27447	chr4	189026682	TRIML2
cg13824555	0.711569	7.20259	0.0987936	2.03719	0,2754197.52	0.921302	-48.2577	21.4184	-2.2531	1.10146e-21	0,0	0.0242532	ever_bf ~ methylation	ever_bf ~ methylation + maternal_BMI + maternal_age + parity + mat_smk_preg + maternal_education + social_class + bf_intention + cell counts + SVs	1.32741	1.27447	chr12	128753138	TMEM132C
cg08277216	-3.30087	2.28553	-1.44425	0.0368511	0,3.25	0.14867	-13.4319	5.96152	-2.25309	1.46761e-06	0,0.17	0.0242532	ever_bf ~ methylation	ever_bf ~ methylation + maternal_BMI + maternal_age + parity + mat_smk_preg + maternal_education + social_class + bf_intention + cell counts + SVs	1.32741	1.27447	chr2	242808803
cg26028628	6.00138	8.41666	0.713036	403.986	0,5898903208.56	0.475824	44.7509	19.8621	2.25309	2.72326e+19	337.41,2.19794442006623e+36	0.0242537	ever_bf ~ methylation	ever_bf ~ methylation + maternal_BMI + maternal_age + parity + mat_smk_preg + maternal_education + social_class + bf_intention + cell counts + SVs	1.32741	1.27447	chr17	38521482	GJD3
cg11572340	66.4244	21.7387	3.05558	7.04268e+28	22048684851.99,2.24953665249737e+47	0.00224625	112.757	50.0456	2.25308	9.32506e+48	2344189.55,3.70945611350316e+91	0.024254	ever_bf ~ methylation	ever_bf ~ methylation + maternal_BMI + maternal_age + parity + mat_smk_preg + maternal_education + social_class + bf_intention + cell counts + SVs	1.32741	1.27447	chr10	103603569	KCNIP2;KCNIP2;KCNIP2;KCNIP2;KCNIP2;KCNIP2;KCNIP2;KCNIP2;KCNIP2;KCNIP2;KCNIP2;KCNIP2
cg03015592	-1.1999	2.62938	-0.456343	0.301224	0,52.13	0.648143	16.371	7.2661	2.25307	1.28776e+07	8.41,19717844870933.2	0.024255	ever_bf ~ methylation	ever_bf ~ methylation + maternal_BMI + maternal_age + parity + mat_smk_preg + maternal_education + social_class + bf_intention + cell counts + SVs	1.32741	1.27447	chr11	17602053
cg16219283	-0.751467	2.45219	-0.306447	0.471674	0,57.68	0.759265	21.8659	9.70495	2.25306	3.13492e+09	17.19,571804072256075648	0.0242552	ever_bf ~ methylation	ever_bf ~ methylation + maternal_BMI + maternal_age + parity + mat_smk_preg + maternal_education + social_class + bf_intention + cell counts + SVs	1.32741	1.27447	chr6	31540002	LTA;LTA;LTA
cg21423741	-1.24723	3.69567	-0.337484	0.2873	0,401.93	0.735752	20.4639	9.08291	2.25301	7.7155e+08	14.32,41580753173814872	0.0242583	ever_bf ~ methylation	ever_bf ~ methylation + maternal_BMI + maternal_age + parity + mat_smk_preg + maternal_education + social_class + bf_intention + cell counts + SVs	1.32741	1.27447	chr3	71099193	FOXP1
cg24959158	40.0093	17.6668	2.26466	2.3759e+17	217.54,2.59494391039455e+32	0.0235336	103.576	45.9728	2.25299	9.60642e+44	707482.62,1.30439006309696e+84	0.0242599	ever_bf ~ methylation	ever_bf ~ methylation + maternal_BMI + maternal_age + parity + mat_smk_preg + maternal_education + social_class + bf_intention + cell counts + SVs	1.32741	1.27447	chr3	137893270	DBR1
cg23577562	-15.2023	11.9295	-1.27434	2.49869e-07	0,3567.23	0.202541	-69.3649	30.788	-2.25298	7.50246e-31	0,0	0.0242602	ever_bf ~ methylation	ever_bf ~ methylation + maternal_BMI + maternal_age + parity + mat_smk_preg + maternal_education + social_class + bf_intention + cell counts + SVs	1.32741	1.27447	chr4	3324940	RGS12;RGS12
cg09244748	0.0431048	2.24534	0.0191974	1.04405	0.01,85.11	0.984684	-15.0126	6.66353	-2.25295	3.02068e-07	0,0.14	0.0242621	ever_bf ~ methylation	ever_bf ~ methylation + maternal_BMI + maternal_age + parity + mat_smk_preg + maternal_education + social_class + bf_intention + cell counts + SVs	1.32741	1.27447	chr11	63532530	C11orf95
cg02203665	-1.40922	2.9934	-0.470774	0.244335	0,86.3	0.637802	-16.4191	7.28812	-2.25286	7.40088e-08	0,0.12	0.0242682	ever_bf ~ methylation	ever_bf ~ methylation + maternal_BMI + maternal_age + parity + mat_smk_preg + maternal_education + social_class + bf_intention + cell counts + SVs	1.32741	1.27447	chr9	100262506	TMOD1;TMOD1
cg20073686	3.39666	8.71246	0.389862	29.8642	0,778650493.35	0.696638	56.5709	25.1109	2.25284	3.70204e+24	1561.76,8.77537311129122e+45	0.024269	ever_bf ~ methylation	ever_bf ~ methylation + maternal_BMI + maternal_age + parity + mat_smk_preg + maternal_education + social_class + bf_intention + cell counts + SVs	1.32741	1.27447	chr11	105481863	GRIA4;GRIA4;GRIA4;GRIA4
cg08596608	-7.82073	7.61043	-1.02763	0.000401327	0,1206.78	0.304122	-37.9183	16.8314	-2.25284	3.40622e-17	0,0.01	0.0242695	ever_bf ~ methylation	ever_bf ~ methylation + maternal_BMI + maternal_age + parity + mat_smk_preg + maternal_education + social_class + bf_intention + cell counts + SVs	1.32741	1.27447	chrY	14533505
cg17435560	-0.276424	1.30904	-0.211165	0.758491	0.06,9.87	0.832758	-6.70933	2.97818	-2.25283	0.00121948	0,0.42	0.02427	ever_bf ~ methylation	ever_bf ~ methylation + maternal_BMI + maternal_age + parity + mat_smk_preg + maternal_education + social_class + bf_intention + cell counts + SVs	1.32741	1.27447	chr13	28529338
cg27235955	-0.25733	4.70878	-0.0546489	0.773113	0,7878.44	0.956418	22.2186	9.86255	2.25282	4.46061e+09	17.96,1108063532926669440	0.0242705	ever_bf ~ methylation	ever_bf ~ methylation + maternal_BMI + maternal_age + parity + mat_smk_preg + maternal_education + social_class + bf_intention + cell counts + SVs	1.32741	1.27447	chr3	154848194	MME;MME;MME;MME
cg24786671	-1.0534	1.52508	-0.69072	0.348749	0.02,6.93	0.489741	-14.3467	6.36844	-2.25278	5.87919e-07	0,0.15	0.0242731	ever_bf ~ methylation	ever_bf ~ methylation + maternal_BMI + maternal_age + parity + mat_smk_preg + maternal_education + social_class + bf_intention + cell counts + SVs	1.32741	1.27447	chr21	31722001	KRTAP23-1
cg22879057	1.50294	1.26917	1.1842	4.49491	0.37,54.08	0.236334	12.3239	5.47055	2.25277	225007	4.96,10205223747.86	0.0242737	ever_bf ~ methylation	ever_bf ~ methylation + maternal_BMI + maternal_age + parity + mat_smk_preg + maternal_education + social_class + bf_intention + cell counts + SVs	1.32741	1.27447	chr7	100647829	MUC12
cg08368330	0.892431	1.21996	0.731524	2.44106	0.22,26.67	0.464459	5.57016	2.47265	2.25271	262.476	2.06,33408.06	0.0242775	ever_bf ~ methylation	ever_bf ~ methylation + maternal_BMI + maternal_age + parity + mat_smk_preg + maternal_education + social_class + bf_intention + cell counts + SVs	1.32741	1.27447	chr4	189895923
cg27590105	16.5387	11.6292	1.42217	1.52291e+07	0,120685818642956176	0.154977	81.2293	36.0585	2.25271	1.89417e+35	38352.54,9.35496711808286e+65	0.0242776	ever_bf ~ methylation	ever_bf ~ methylation + maternal_BMI + maternal_age + parity + mat_smk_preg + maternal_education + social_class + bf_intention + cell counts + SVs	1.32741	1.27447	chr6	150346816	RAET1L
cg13518390	16.592	14.5718	1.13863	1.60623e+07	0,40700785702273622016	0.254856	-78.6838	34.9299	-2.25262	6.7306e-35	0,0	0.0242832	ever_bf ~ methylation	ever_bf ~ methylation + maternal_BMI + maternal_age + parity + mat_smk_preg + maternal_education + social_class + bf_intention + cell counts + SVs	1.32741	1.27447	chr7	71198414
cg17806847	10.6849	28.6217	0.373315	43690.9	0,1.0084411092403e+29	0.708914	159.998	71.0288	2.25257	3.0624e+69	1059637299.63,8.85047547395294e+129	0.024286	ever_bf ~ methylation	ever_bf ~ methylation + maternal_BMI + maternal_age + parity + mat_smk_preg + maternal_education + social_class + bf_intention + cell counts + SVs	1.32741	1.27447	chr4	49289994
cg19927020	-0.873233	1.37679	-0.634252	0.417599	0.03,6.2	0.525916	-9.23812	4.10116	-2.25256	9.72599e-05	0,0.3	0.0242867	ever_bf ~ methylation	ever_bf ~ methylation + maternal_BMI + maternal_age + parity + mat_smk_preg + maternal_education + social_class + bf_intention + cell counts + SVs	1.32741	1.27447	chr3	11519637	ATG7;ATG7;ATG7
cg16033299	-2.99581	1.91239	-1.56652	0.0499962	0,2.12	0.117226	-11.8748	5.27168	-2.25256	6.96389e-06	0,0.21	0.024287	ever_bf ~ methylation	ever_bf ~ methylation + maternal_BMI + maternal_age + parity + mat_smk_preg + maternal_education + social_class + bf_intention + cell counts + SVs	1.32741	1.27447	chr19	55918225	UBE2S
cg19599251	-90.3929	45.7409	-1.97619	5.53191e-40	0,0.48	0.0481328	-207.65	92.1845	-2.25254	6.59007e-91	0,0	0.0242879	ever_bf ~ methylation	ever_bf ~ methylation + maternal_BMI + maternal_age + parity + mat_smk_preg + maternal_education + social_class + bf_intention + cell counts + SVs	1.32741	1.27447	chr2	72360229	CYP26B1
cg11621683	19.5409	19.1665	1.01953	3.06557e+08	0,6.32988011849483e+24	0.30795	-108.999	48.3897	-2.25253	4.59334e-48	0,0	0.0242885	ever_bf ~ methylation	ever_bf ~ methylation + maternal_BMI + maternal_age + parity + mat_smk_preg + maternal_education + social_class + bf_intention + cell counts + SVs	1.32741	1.27447	chr5	141736215
cg04945434	6.85975	7.27507	0.942913	953.133	0,1485315157.69	0.345726	41.1863	18.2846	2.25252	7.70869e+17	210.3,2.82561573033907e+33	0.0242896	ever_bf ~ methylation	ever_bf ~ methylation + maternal_BMI + maternal_age + parity + mat_smk_preg + maternal_education + social_class + bf_intention + cell counts + SVs	1.32741	1.27447	chr11	15668544
cg11214555	3.78937	4.13301	0.916854	44.2285	0.01,145812.03	0.359219	-36.5034	16.2058	-2.25249	1.4021e-16	0,0.01	0.0242914	ever_bf ~ methylation	ever_bf ~ methylation + maternal_BMI + maternal_age + parity + mat_smk_preg + maternal_education + social_class + bf_intention + cell counts + SVs	1.32741	1.27447	chr19	36337033	NPHS1
cg10239563	-0.757284	3.53348	-0.214316	0.468939	0,477.39	0.8303	-20.7591	9.21628	-2.25243	9.64846e-10	0,0.07	0.0242949	ever_bf ~ methylation	ever_bf ~ methylation + maternal_BMI + maternal_age + parity + mat_smk_preg + maternal_education + social_class + bf_intention + cell counts + SVs	1.32741	1.27447	chr1	27659278	TMEM222
cg22103183	-0.927689	1.4661	-0.632758	0.395466	0.02,7	0.526892	-11.6146	5.15674	-2.25232	9.03313e-06	0,0.22	0.0243023	ever_bf ~ methylation	ever_bf ~ methylation + maternal_BMI + maternal_age + parity + mat_smk_preg + maternal_education + social_class + bf_intention + cell counts + SVs	1.32741	1.27447	chr6	83667130	UBE2CBP
cg00638845	2.43317	4.54733	0.535077	11.395	0,84621.39	0.592597	22.0668	9.79746	2.2523	3.83265e+09	17.53,838036444170166912	0.0243032	ever_bf ~ methylation	ever_bf ~ methylation + maternal_BMI + maternal_age + parity + mat_smk_preg + maternal_education + social_class + bf_intention + cell counts + SVs	1.32741	1.27447	chr6	137544615
cg14352983	-16.9148	72.9248	-0.231948	4.50828e-08	0,5.35661077587207e+54	0.816578	-335.017	148.745	-2.2523	3.19104e-146	0,0	0.0243036	ever_bf ~ methylation	ever_bf ~ methylation + maternal_BMI + maternal_age + parity + mat_smk_preg + maternal_education + social_class + bf_intention + cell counts + SVs	1.32741	1.27447	chr18	6414976	L3MBTL4
cg14263098	-2.67906	1.91273	-1.40064	0.0686277	0,2.92	0.161321	10.0161	4.44712	2.25227	22384.8	3.67,136590190.36	0.024305	ever_bf ~ methylation	ever_bf ~ methylation + maternal_BMI + maternal_age + parity + mat_smk_preg + maternal_education + social_class + bf_intention + cell counts + SVs	1.32741	1.27447	chr9	95737070	FGD3;FGD3
cg12397802	-7.17855	3.81791	-1.88023	0.000762771	0,1.36	0.0600765	-17.9801	7.9831	-2.25227	1.55364e-08	0,0.1	0.0243053	ever_bf ~ methylation	ever_bf ~ methylation + maternal_BMI + maternal_age + parity + mat_smk_preg + maternal_education + social_class + bf_intention + cell counts + SVs	1.32741	1.27447	chr10	64573476	EGR2;EGR2;EGR2;EGR2
cg05847790	0.317124	2.88043	0.110096	1.37317	0,388.68	0.912333	22.7519	10.1018	2.25226	7.60334e+09	19.15,3018827203601334272	0.0243061	ever_bf ~ methylation	ever_bf ~ methylation + maternal_BMI + maternal_age + parity + mat_smk_preg + maternal_education + social_class + bf_intention + cell counts + SVs	1.32741	1.27447	chr2	25704759	DTNB;DTNB;DTNB;DTNB;DTNB
cg18291941	1.51284	2.87458	0.526284	4.53962	0.02,1270.3	0.598691	-15.8543	7.03928	-2.25225	1.30191e-07	0,0.13	0.0243062	ever_bf ~ methylation	ever_bf ~ methylation + maternal_BMI + maternal_age + parity + mat_smk_preg + maternal_education + social_class + bf_intention + cell counts + SVs	1.32741	1.27447	chr20	26188919	MIR663
cg02847703	-1.90007	2.35449	-0.807002	0.149557	0,15.1	0.419665	-15.6907	6.96685	-2.2522	1.5332e-07	0,0.13	0.0243096	ever_bf ~ methylation	ever_bf ~ methylation + maternal_BMI + maternal_age + parity + mat_smk_preg + maternal_education + social_class + bf_intention + cell counts + SVs	1.32741	1.27447	chr4	75718624	BTC
cg21398386	-2.1587	2.11887	-1.0188	0.115475	0,7.35	0.308299	-11.1433	4.94774	-2.25219	1.44726e-05	0,0.24	0.0243104	ever_bf ~ methylation	ever_bf ~ methylation + maternal_BMI + maternal_age + parity + mat_smk_preg + maternal_education + social_class + bf_intention + cell counts + SVs	1.32741	1.27447	chr3	29141029
cg10587888	-0.0653347	1.49623	-0.0436663	0.936754	0.05,17.59	0.96517	10.9682	4.87017	2.25212	58000.7	4.15,810970097.15	0.0243146	ever_bf ~ methylation	ever_bf ~ methylation + maternal_BMI + maternal_age + parity + mat_smk_preg + maternal_education + social_class + bf_intention + cell counts + SVs	1.32741	1.27447	chrX	65390189	HEPH;HEPH;HEPH
cg20752553	10.7671	5.61985	1.9159	47432.2	0.78,2882639372.03	0.0553783	30.7079	13.6353	2.25208	2.16905e+13	53.66,8.7679618468881e+24	0.0243171	ever_bf ~ methylation	ever_bf ~ methylation + maternal_BMI + maternal_age + parity + mat_smk_preg + maternal_education + social_class + bf_intention + cell counts + SVs	1.32741	1.27447	chr3	43527232	ANO10
cg12594940	-6.34165	4.95893	-1.27884	0.00176139	0,29.31	0.200955	-27.4758	12.2003	-2.25205	1.16791e-12	0,0.03	0.024319	ever_bf ~ methylation	ever_bf ~ methylation + maternal_BMI + maternal_age + parity + mat_smk_preg + maternal_education + social_class + bf_intention + cell counts + SVs	1.32741	1.27447	chr15	25488765	SNORD115-40
cg15301282	-3.99454	2.63323	-1.51697	0.0184159	0,3.21	0.129274	-17.5649	7.79961	-2.25202	2.3532e-08	0,0.1	0.0243208	ever_bf ~ methylation	ever_bf ~ methylation + maternal_BMI + maternal_age + parity + mat_smk_preg + maternal_education + social_class + bf_intention + cell counts + SVs	1.32741	1.27447	chr6	74104137	DDX43
cg01469864	0.945008	2.5433	0.371568	2.57283	0.02,376.11	0.710215	17.1127	7.5989	2.252	2.70378e+07	9.2,79485550401705.2	0.0243221	ever_bf ~ methylation	ever_bf ~ methylation + maternal_BMI + maternal_age + parity + mat_smk_preg + maternal_education + social_class + bf_intention + cell counts + SVs	1.32741	1.27447	chr5	175299260	CPLX2;CPLX2
cg21372810	-2.87474	7.2287	-0.397684	0.0564309	0,80299.27	0.690863	-54.7536	24.3134	-2.25199	1.66263e-24	0,0	0.0243228	ever_bf ~ methylation	ever_bf ~ methylation + maternal_BMI + maternal_age + parity + mat_smk_preg + maternal_education + social_class + bf_intention + cell counts + SVs	1.32741	1.27447	chr2	172542111
cg20256494	6.28636	4.85	1.29616	537.197	0.04,7220022.12	0.194921	-29.6209	13.1534	-2.25197	1.36707e-13	0,0.02	0.0243243	ever_bf ~ methylation	ever_bf ~ methylation + maternal_BMI + maternal_age + parity + mat_smk_preg + maternal_education + social_class + bf_intention + cell counts + SVs	1.32741	1.27447	chr22	30116439	CABP7
cg07861603	-2.15481	1.59096	-1.35441	0.115925	0.01,2.62	0.175606	8.66646	3.84842	2.25195	5804.91	3.08,10955684.3	0.0243254	ever_bf ~ methylation	ever_bf ~ methylation + maternal_BMI + maternal_age + parity + mat_smk_preg + maternal_education + social_class + bf_intention + cell counts + SVs	1.32741	1.27447	chr16	3085246	CCDC64B
cg16460816	0.514963	4.52046	0.113918	1.67358	0,11790.67	0.909303	-25.5463	11.3441	-2.25195	8.04195e-12	0,0.04	0.0243256	ever_bf ~ methylation	ever_bf ~ methylation + maternal_BMI + maternal_age + parity + mat_smk_preg + maternal_education + social_class + bf_intention + cell counts + SVs	1.32741	1.27447	chr16	1601884	IFT140;TMEM204
cg07648639	-1.64353	5.45992	-0.301018	0.193296	0,8586.11	0.763401	31.3328	13.9137	2.25194	4.05177e+13	58.09,2.82615413305301e+25	0.024326	ever_bf ~ methylation	ever_bf ~ methylation + maternal_BMI + maternal_age + parity + mat_smk_preg + maternal_education + social_class + bf_intention + cell counts + SVs	1.32741	1.27447	chr16	77232522	SYCE1L;MON1B
cg04631757	6.3379	16.9818	0.373217	565.609	0,161330549016312736	0.708987	89.6976	39.8315	2.25193	9.0196e+38	112188.02,7.25151052786035e+72	0.0243268	ever_bf ~ methylation	ever_bf ~ methylation + maternal_BMI + maternal_age + parity + mat_smk_preg + maternal_education + social_class + bf_intention + cell counts + SVs	1.32741	1.27447	chr12	58176492	TSFM
cg23879813	2.25238	3.20161	0.703514	9.51032	0.02,5051.97	0.481736	18.4802	8.20641	2.25193	1.06135e+08	10.98,1026342023699474	0.0243269	ever_bf ~ methylation	ever_bf ~ methylation + maternal_BMI + maternal_age + parity + mat_smk_preg + maternal_education + social_class + bf_intention + cell counts + SVs	1.32741	1.27447	chr11	60970538	PGA3
cg16639195	2.74941	1.66302	1.65327	15.6335	0.6,407.05	0.0982764	9.02767	4.00888	2.25192	8330.47	3.22,21532577.2	0.0243273	ever_bf ~ methylation	ever_bf ~ methylation + maternal_BMI + maternal_age + parity + mat_smk_preg + maternal_education + social_class + bf_intention + cell counts + SVs	1.32741	1.27447	chr7	1580233	MAFK
cg02996142	16.0375	10.4483	1.53495	9.2261e+06	0.01,7223542784792325	0.124796	50.632	22.484	2.25191	9.75475e+21	708.62,1.34282100293992e+41	0.0243279	ever_bf ~ methylation	ever_bf ~ methylation + maternal_BMI + maternal_age + parity + mat_smk_preg + maternal_education + social_class + bf_intention + cell counts + SVs	1.32741	1.27447	chr1	53168724
cg08427977	-4.83154	2.49862	-1.93368	0.00797423	0,1.07	0.0531521	-13.5951	6.03723	-2.25187	1.24665e-06	0,0.17	0.0243306	ever_bf ~ methylation	ever_bf ~ methylation + maternal_BMI + maternal_age + parity + mat_smk_preg + maternal_education + social_class + bf_intention + cell counts + SVs	1.32741	1.27447	chr10	50323832	C10orf72;C10orf72
cg05779148	97.6444	42.8551	2.27848	2.54924e+42	846139.53,7.68035072262956e+78	0.0226981	201.708	89.5739	2.25186	3.98714e+87	225854179573.78,7.03874598098768e+163	0.024331	ever_bf ~ methylation	ever_bf ~ methylation + maternal_BMI + maternal_age + parity + mat_smk_preg + maternal_education + social_class + bf_intention + cell counts + SVs	1.32741	1.27447	chr4	41646467	LIMCH1;LIMCH1;LIMCH1;LIMCH1;LIMCH1
cg13971124	-1.97869	7.34645	-0.26934	0.13825	0,247793.26	0.787668	49.0748	21.7931	2.25185	2.05542e+21	578.38,7.3045206325605e+39	0.024332	ever_bf ~ methylation	ever_bf ~ methylation + maternal_BMI + maternal_age + parity + mat_smk_preg + maternal_education + social_class + bf_intention + cell counts + SVs	1.32741	1.27447	chr11	133808270	IGSF9B
cg13728039	0.0318971	1.28804	0.024764	1.03241	0.08,12.89	0.980243	13.6893	6.07919	2.25183	881424	5.89,131793033323.43	0.024333	ever_bf ~ methylation	ever_bf ~ methylation + maternal_BMI + maternal_age + parity + mat_smk_preg + maternal_education + social_class + bf_intention + cell counts + SVs	1.32741	1.27447	chr19	37647624	ZNF585A;ZNF585A
cg21161852	36.1392	19.3622	1.86648	4955106846516932	0.16,1.50147946760983e+32	0.0619744	146.04	64.8557	2.25178	2.65801e+63	165300449.99,4.27406193984551e+118	0.0243365	ever_bf ~ methylation	ever_bf ~ methylation + maternal_BMI + maternal_age + parity + mat_smk_preg + maternal_education + social_class + bf_intention + cell counts + SVs	1.32741	1.27447	chr6	149068158	UST
cg25310822	12.1175	12.1182	0.999939	183042	0,3782519520237115	0.31734	-74.3247	33.0073	-2.25176	5.26232e-33	0,0	0.0243372	ever_bf ~ methylation	ever_bf ~ methylation + maternal_BMI + maternal_age + parity + mat_smk_preg + maternal_education + social_class + bf_intention + cell counts + SVs	1.32741	1.27447	chr11	73882219	PPME1;C2CD3
cg23455440	-5.91378	9.64094	-0.613403	0.00270194	0,434724.6	0.53961	59.6989	26.5121	2.25176	8.45088e+25	2287.48,3.12209542775132e+48	0.0243373	ever_bf ~ methylation	ever_bf ~ methylation + maternal_BMI + maternal_age + parity + mat_smk_preg + maternal_education + social_class + bf_intention + cell counts + SVs	1.32741	1.27447	chr7	45961508	IGFBP3;IGFBP3
cg03878377	119.173	42.7332	2.78878	5.70633e+51	2405041229234534,1.353912532632e+88	0.00529073	232.166	103.105	2.25174	6.73477e+100	11573098082725.2,3.91918532940621e+188	0.0243388	ever_bf ~ methylation	ever_bf ~ methylation + maternal_BMI + maternal_age + parity + mat_smk_preg + maternal_education + social_class + bf_intention + cell counts + SVs	1.32741	1.27447	chr15	55489120	RSL24D1;RSL24D1
cg01548142	-32.3111	25.4392	-1.27013	9.27797e-15	0,41853575.98	0.204038	138.705	61.5994	2.25173	1.73373e+60	63758865.53,4.71433996147945e+112	0.0243391	ever_bf ~ methylation	ever_bf ~ methylation + maternal_BMI + maternal_age + parity + mat_smk_preg + maternal_education + social_class + bf_intention + cell counts + SVs	1.32741	1.27447	chr7	155914873
cg24820809	6.61406	8.38092	0.789181	745.504	0,10149134643.54	0.430006	50.1488	22.2712	2.25173	6.01657e+21	663.32,5.4572811790444e+40	0.0243391	ever_bf ~ methylation	ever_bf ~ methylation + maternal_BMI + maternal_age + parity + mat_smk_preg + maternal_education + social_class + bf_intention + cell counts + SVs	1.32741	1.27447	chr22	36019252	MB;MB
cg15900913	-3.12213	4.32229	-0.722333	0.0440631	0,210.51	0.47009	-26.4325	11.7388	-2.25172	3.31531e-12	0,0.03	0.0243401	ever_bf ~ methylation	ever_bf ~ methylation + maternal_BMI + maternal_age + parity + mat_smk_preg + maternal_education + social_class + bf_intention + cell counts + SVs	1.32741	1.27447	chrX	9960578
cg15820189	17.2941	14.8086	1.16784	3.24141e+07	0,1.30629065600086e+20	0.24287	101.042	44.8736	2.25171	7.62078e+43	484004.72,1.19991262985123e+82	0.0243409	ever_bf ~ methylation	ever_bf ~ methylation + maternal_BMI + maternal_age + parity + mat_smk_preg + maternal_education + social_class + bf_intention + cell counts + SVs	1.32741	1.27447	chr17	73663551	RECQL5;SAP30BP;RECQL5;RECQL5
cg24798974	-2.21851	2.21862	-0.999947	0.108772	0,8.41	0.317336	13.1459	5.83821	2.2517	511894	5.49,47727075131.44	0.0243415	ever_bf ~ methylation	ever_bf ~ methylation + maternal_BMI + maternal_age + parity + mat_smk_preg + maternal_education + social_class + bf_intention + cell counts + SVs	1.32741	1.27447	chr7	152569915
cg09154234	0.756867	3.22228	0.234885	2.13159	0,1179.14	0.814298	21.2337	9.43032	2.25165	1.66609e+09	15.65,177399024929589984	0.0243446	ever_bf ~ methylation	ever_bf ~ methylation + maternal_BMI + maternal_age + parity + mat_smk_preg + maternal_education + social_class + bf_intention + cell counts + SVs	1.32741	1.27447	chr17	37802070	STARD3;STARD3;STARD3
cg08198187	-1.59365	1.33973	-1.18953	0.203183	0.01,2.81	0.234231	-9.22168	4.09565	-2.25158	9.88725e-05	0,0.3	0.0243488	ever_bf ~ methylation	ever_bf ~ methylation + maternal_BMI + maternal_age + parity + mat_smk_preg + maternal_education + social_class + bf_intention + cell counts + SVs	1.32741	1.27447	chr12	31882596	AMN1;AMN1
cg25105522	0.115617	1.97893	0.058424	1.12257	0.02,54.29	0.953411	10.3791	4.60977	2.25155	32180	3.83,270083598.81	0.024351	ever_bf ~ methylation	ever_bf ~ methylation + maternal_BMI + maternal_age + parity + mat_smk_preg + maternal_education + social_class + bf_intention + cell counts + SVs	1.32741	1.27447	chr17	43355089	MAP3K14
cg10496915	12.8385	8.49164	1.51189	376421	0.02,6366588977424.72	0.130561	56.656	25.1635	2.25151	4.03078e+24	1533.74,1.0593160134913e+46	0.0243531	ever_bf ~ methylation	ever_bf ~ methylation + maternal_BMI + maternal_age + parity + mat_smk_preg + maternal_education + social_class + bf_intention + cell counts + SVs	1.32741	1.27447	chr6	89855751	PM20D2
cg23677311	0.599227	1.52831	0.392084	1.82071	0.09,36.41	0.694996	17.1235	7.60535	2.25151	2.73306e+07	9.18,81367853450967.2	0.0243533	ever_bf ~ methylation	ever_bf ~ methylation + maternal_BMI + maternal_age + parity + mat_smk_preg + maternal_education + social_class + bf_intention + cell counts + SVs	1.32741	1.27447	chr8	25061108	DOCK5
cg01794265	16.6826	22.1319	0.753777	1.75849e+07	0,1.21404025090078e+26	0.450983	-106.983	47.516	-2.2515	3.45208e-47	0,0	0.0243536	ever_bf ~ methylation	ever_bf ~ methylation + maternal_BMI + maternal_age + parity + mat_smk_preg + maternal_education + social_class + bf_intention + cell counts + SVs	1.32741	1.27447	chr5	14582549	FAM105A
cg22788908	-4.62879	3.17963	-1.45576	0.0097666	0,4.97	0.145458	-16.8219	7.47145	-2.25149	4.94702e-08	0,0.11	0.0243545	ever_bf ~ methylation	ever_bf ~ methylation + maternal_BMI + maternal_age + parity + mat_smk_preg + maternal_education + social_class + bf_intention + cell counts + SVs	1.32741	1.27447	chr1	167194496	POU2F1
cg24698881	2.67792	2.18304	1.22669	14.5547	0.2,1050.13	0.219938	8.88197	3.94494	2.25148	7201	3.16,16420907.72	0.024355	ever_bf ~ methylation	ever_bf ~ methylation + maternal_BMI + maternal_age + parity + mat_smk_preg + maternal_education + social_class + bf_intention + cell counts + SVs	1.32741	1.27447	chr1	16942566
cg20907806	-3.50554	3.11554	-1.12518	0.0300306	0,13.48	0.260513	-20.6374	9.16616	-2.25148	1.08966e-09	0,0.07	0.0243553	ever_bf ~ methylation	ever_bf ~ methylation + maternal_BMI + maternal_age + parity + mat_smk_preg + maternal_education + social_class + bf_intention + cell counts + SVs	1.32741	1.27447	chr12	570249	B4GALNT3
cg00265360	2.02801	4.86877	0.416533	7.59892	0,105958.12	0.67702	-33.7452	14.9881	-2.25146	2.21121e-15	0,0.01	0.0243563	ever_bf ~ methylation	ever_bf ~ methylation + maternal_BMI + maternal_age + parity + mat_smk_preg + maternal_education + social_class + bf_intention + cell counts + SVs	1.32741	1.27447	chr17	1101278
cg01482087	0.625759	2.10653	0.297056	1.86966	0.03,116.11	0.766424	-11.8034	5.24256	-2.25146	7.47903e-06	0,0.22	0.0243564	ever_bf ~ methylation	ever_bf ~ methylation + maternal_BMI + maternal_age + parity + mat_smk_preg + maternal_education + social_class + bf_intention + cell counts + SVs	1.32741	1.27447	chr7	100490570	ACHE;ACHE
cg19407886	8.50986	4.18882	2.03156	4963.45	1.35,18254835.12	0.0421978	23.1564	10.2851	2.25146	1.13944e+10	20.04,6479220106453020672	0.0243566	ever_bf ~ methylation	ever_bf ~ methylation + maternal_BMI + maternal_age + parity + mat_smk_preg + maternal_education + social_class + bf_intention + cell counts + SVs	1.32741	1.27447	chrX	48328287	SLC38A5
cg16108059	-1.91814	6.09088	-0.314919	0.146881	0,22471.26	0.752823	-26.9378	11.9648	-2.25141	2.00021e-12	0,0.03	0.0243594	ever_bf ~ methylation	ever_bf ~ methylation + maternal_BMI + maternal_age + parity + mat_smk_preg + maternal_education + social_class + bf_intention + cell counts + SVs	1.32741	1.27447	chr14	81421989	TSHR;TSHR;TSHR;TSHR;TSHR;TSHR
cg02056280	72.4911	44.1615	1.6415	3.03717e+31	0,1.18434374613447e+69	0.100694	233.743	103.821	2.2514	3.26082e+101	13773380410921.3,7.71992456321779e+189	0.02436	ever_bf ~ methylation	ever_bf ~ methylation + maternal_BMI + maternal_age + parity + mat_smk_preg + maternal_education + social_class + bf_intention + cell counts + SVs	1.32741	1.27447	chr3	178866391	PIK3CA
cg22029189	-4.32778	14.8257	-0.29191	0.0131968	0,55002876751.88	0.770355	-64.233	28.5303	-2.25139	1.27052e-28	0,0	0.0243606	ever_bf ~ methylation	ever_bf ~ methylation + maternal_BMI + maternal_age + parity + mat_smk_preg + maternal_education + social_class + bf_intention + cell counts + SVs	1.32741	1.27447	chr7	127260554
cg06064269	-2.75024	2.46497	-1.11573	0.0639127	0,8.01	0.264539	-12.8222	5.69525	-2.25138	2.70023e-06	0,0.19	0.0243615	ever_bf ~ methylation	ever_bf ~ methylation + maternal_BMI + maternal_age + parity + mat_smk_preg + maternal_education + social_class + bf_intention + cell counts + SVs	1.32741	1.27447	chr2	230136510	PID1;PID1
cg14918019	-8.60033	9.42072	-0.912916	0.000184045	0,19231.22	0.361287	49.3583	21.9238	2.25135	2.7293e+21	594.44,1.2531233245673e+40	0.0243631	ever_bf ~ methylation	ever_bf ~ methylation + maternal_BMI + maternal_age + parity + mat_smk_preg + maternal_education + social_class + bf_intention + cell counts + SVs	1.32741	1.27447	chr12	129573603	TMEM132D
cg26328502	14.6819	9.29815	1.57902	2.37841e+06	0.03,195446496757543	0.114332	60.921	27.0599	2.25134	2.86843e+26	2653.51,3.10075314353454e+49	0.024364	ever_bf ~ methylation	ever_bf ~ methylation + maternal_BMI + maternal_age + parity + mat_smk_preg + maternal_education + social_class + bf_intention + cell counts + SVs	1.32741	1.27447	chr13	31051417
cg16718139	-0.77729	1.97223	-0.394117	0.45965	0.01,21.94	0.693495	-13.6198	6.04975	-2.2513	1.21614e-06	0,0.17	0.0243663	ever_bf ~ methylation	ever_bf ~ methylation + maternal_BMI + maternal_age + parity + mat_smk_preg + maternal_education + social_class + bf_intention + cell counts + SVs	1.32741	1.27447	chrX	106244935	MORC4;MORC4
cg21038156	29.8344	16.882	1.76723	9.05566e+12	0.04,2.12401962381183e+27	0.0771892	75.7158	33.6321	2.25129	7.63737e+32	17976.17,3.24481831583744e+61	0.024367	ever_bf ~ methylation	ever_bf ~ methylation + maternal_BMI + maternal_age + parity + mat_smk_preg + maternal_education + social_class + bf_intention + cell counts + SVs	1.32741	1.27447	chr7	158936739	VIPR2
cg18178010	98.4958	39.4295	2.49802	5.97259e+42	1633490682.58,2.18378286550413e+76	0.0124888	191.731	85.1669	2.25123	1.85164e+83	59157079763.79,5.79572072635603e+155	0.0243708	ever_bf ~ methylation	ever_bf ~ methylation + maternal_BMI + maternal_age + parity + mat_smk_preg + maternal_education + social_class + bf_intention + cell counts + SVs	1.32741	1.27447	chr6	32055629	TNXB
cg13080137	4.00347	4.84207	0.826809	54.7878	0,725002.71	0.408346	23.8805	10.6081	2.25115	2.35061e+10	21.95,2.517732831689e+19	0.0243759	ever_bf ~ methylation	ever_bf ~ methylation + maternal_BMI + maternal_age + parity + mat_smk_preg + maternal_education + social_class + bf_intention + cell counts + SVs	1.32741	1.27447	chr6	57288411	PRIM2
cg22615372	99.5319	59.6919	1.66743	1.68328e+43	0,1.08878975987016e+94	0.0954296	374.288	166.268	2.25111	3.55913e+162	1.04897395748227e+21,1.20759679311653e+304	0.0243787	ever_bf ~ methylation	ever_bf ~ methylation + maternal_BMI + maternal_age + parity + mat_smk_preg + maternal_education + social_class + bf_intention + cell counts + SVs	1.32741	1.27447	chr1	101491252	DPH5;DPH5;DPH5;DPH5;DPH5;DPH5
cg05464172	47.9002	22.5568	2.12354	6.35058e+20	40,1.00818518817902e+40	0.0337086	-119.288	52.991	-2.2511	1.56299e-52	0,0	0.0243794	ever_bf ~ methylation	ever_bf ~ methylation + maternal_BMI + maternal_age + parity + mat_smk_preg + maternal_education + social_class + bf_intention + cell counts + SVs	1.32741	1.27447	chr8	97247954	UQCRB
cg13563395	-4.21239	3.10036	-1.35868	0.0148109	0,6.45	0.174249	-20.2451	8.99346	-2.25109	1.61312e-09	0,0.07	0.0243798	ever_bf ~ methylation	ever_bf ~ methylation + maternal_BMI + maternal_age + parity + mat_smk_preg + maternal_education + social_class + bf_intention + cell counts + SVs	1.32741	1.27447	chr15	78531584
cg05780234	-7.24432	5.56705	-1.30129	0.000714219	0,39.14	0.19316	-27.5177	12.2243	-2.25107	1.11994e-12	0,0.03	0.0243811	ever_bf ~ methylation	ever_bf ~ methylation + maternal_BMI + maternal_age + parity + mat_smk_preg + maternal_education + social_class + bf_intention + cell counts + SVs	1.32741	1.27447	chr22	40041718	CACNA1I;CACNA1I
cg22088743	-19.0681	5.21321	-3.65765	5.23397e-09	0,0	0.000254538	-26.1403	11.6124	-2.25107	4.44026e-12	0,0.03	0.0243811	ever_bf ~ methylation	ever_bf ~ methylation + maternal_BMI + maternal_age + parity + mat_smk_preg + maternal_education + social_class + bf_intention + cell counts + SVs	1.32741	1.27447	chr17	78183317	SGSH
cg04425701	6.36973	3.05169	2.08728	583.902	1.47,231200.47	0.0368627	16.0242	7.11852	2.25106	9.10392e+06	7.94,10438419994111.3	0.0243817	ever_bf ~ methylation	ever_bf ~ methylation + maternal_BMI + maternal_age + parity + mat_smk_preg + maternal_education + social_class + bf_intention + cell counts + SVs	1.32741	1.27447	chr19	35630474	FXYD1;FXYD1;FXYD1
cg19049860	3.11567	3.11718	0.999516	22.5485	0.05,10151.14	0.317545	20.0158	8.89175	2.25106	4.92907e+08	13.3,18263198296850384	0.024382	ever_bf ~ methylation	ever_bf ~ methylation + maternal_BMI + maternal_age + parity + mat_smk_preg + maternal_education + social_class + bf_intention + cell counts + SVs	1.32741	1.27447	chr6	53040267
cg14164908	50.2406	31.9135	1.57427	6.59478e+21	0,9.64931562046757e+48	0.115424	162.436	72.1609	2.25103	3.50827e+70	1319723250.72,9.32618853475937e+131	0.0243839	ever_bf ~ methylation	ever_bf ~ methylation + maternal_BMI + maternal_age + parity + mat_smk_preg + maternal_education + social_class + bf_intention + cell counts + SVs	1.32741	1.27447	chr15	65689433	IGDCC4
cg14426084	22.2767	18.5463	1.20114	4.72748e+09	0,2.89449141632379e+25	0.229698	113.832	50.5688	2.25102	2.73176e+49	2462584.34,3.03035968659656e+92	0.024384	ever_bf ~ methylation	ever_bf ~ methylation + maternal_BMI + maternal_age + parity + mat_smk_preg + maternal_education + social_class + bf_intention + cell counts + SVs	1.32741	1.27447	chr14	75594058	NEK9
cg05147200	34.9884	12.9613	2.69945	1567665365393220	14534.41,1.69086595039095e+26	0.00694532	70.3749	31.2636	2.25102	3.65973e+30	8939.8,1.49819803299428e+57	0.0243844	ever_bf ~ methylation	ever_bf ~ methylation + maternal_BMI + maternal_age + parity + mat_smk_preg + maternal_education + social_class + bf_intention + cell counts + SVs	1.32741	1.27447	chr9	22446830	DMRTA1
cg27065896	4.42559	4.33534	1.02082	83.5623	0.02,409568.13	0.307341	19.2796	8.56486	2.25101	2.36065e+08	12.09,4608782043141228	0.0243846	ever_bf ~ methylation	ever_bf ~ methylation + maternal_BMI + maternal_age + parity + mat_smk_preg + maternal_education + social_class + bf_intention + cell counts + SVs	1.32741	1.27447	chr10	97235787	SORBS1;SORBS1
cg15965542	10.6041	13.7661	0.770309	40300.8	0,21049173807829156	0.441117	95.5519	42.4484	2.25101	3.14522e+41	231643.71,4.27051936801729e+77	0.0243848	ever_bf ~ methylation	ever_bf ~ methylation + maternal_BMI + maternal_age + parity + mat_smk_preg + maternal_education + social_class + bf_intention + cell counts + SVs	1.32741	1.27447	chr3	10547373	ATP2B2;ATP2B2
cg21857346	-3.00373	1.18756	-2.52933	0.0496016	0,0.51	0.011428	-8.35018	3.70954	-2.251	0.000236355	0,0.34	0.0243856	ever_bf ~ methylation	ever_bf ~ methylation + maternal_BMI + maternal_age + parity + mat_smk_preg + maternal_education + social_class + bf_intention + cell counts + SVs	1.32741	1.27447	chr8	40010823	C8orf4
cg03513962	19.0625	10.2495	1.85984	1.89989e+08	0.36,100765336933374000	0.0629086	75.3712	33.4836	2.25099	5.41128e+32	17039.26,1.71850060837302e+61	0.0243864	ever_bf ~ methylation	ever_bf ~ methylation + maternal_BMI + maternal_age + parity + mat_smk_preg + maternal_education + social_class + bf_intention + cell counts + SVs	1.32741	1.27447	chr11	64511971	RASGRP2;RASGRP2;RASGRP2
cg18915009	2.23066	5.7494	0.387981	9.30597	0,729037.53	0.69803	37.5853	16.6976	2.25094	2.10417e+16	128.77,3.4383156997946e+30	0.0243892	ever_bf ~ methylation	ever_bf ~ methylation + maternal_BMI + maternal_age + parity + mat_smk_preg + maternal_education + social_class + bf_intention + cell counts + SVs	1.32741	1.27447	chr15	25514969	SNORD115-48
cg19784903	-8.11799	11.8644	-0.684231	0.000298126	0,3746121.35	0.493829	59.9371	26.6278	2.25092	1.07237e+26	2313.8,4.97009032575564e+48	0.0243904	ever_bf ~ methylation	ever_bf ~ methylation + maternal_BMI + maternal_age + parity + mat_smk_preg + maternal_education + social_class + bf_intention + cell counts + SVs	1.32741	1.27447	chr17	45786737	TBKBP1
cg16878088	35.2752	26.0816	1.35249	2088390446007770	0,3.31841068251921e+37	0.176218	128.518	57.0984	2.25082	6.52551e+55	16273964.91,2.6165865743817e+104	0.0243972	ever_bf ~ methylation	ever_bf ~ methylation + maternal_BMI + maternal_age + parity + mat_smk_preg + maternal_education + social_class + bf_intention + cell counts + SVs	1.32741	1.27447	chr13	37574591	ALG5;ALG5;EXOSC8
cg09140593	2.74487	1.98641	1.38183	15.5626	0.32,763.75	0.167025	10.6012	4.71002	2.25078	40182.7	3.93,410475723.4	0.0243998	ever_bf ~ methylation	ever_bf ~ methylation + maternal_BMI + maternal_age + parity + mat_smk_preg + maternal_education + social_class + bf_intention + cell counts + SVs	1.32741	1.27447	chr11	47360071	MYBPC3
cg06170941	1.53176	3.55705	0.430626	4.6263	0,4932.39	0.66674	-20.7427	9.21582	-2.25077	9.80794e-10	0,0.07	0.0244003	ever_bf ~ methylation	ever_bf ~ methylation + maternal_BMI + maternal_age + parity + mat_smk_preg + maternal_education + social_class + bf_intention + cell counts + SVs	1.32741	1.27447	chr1	45252291	BEST4
cg06772753	1.2234	5.47781	0.223338	3.39873	0,156358.58	0.823273	27.2469	12.1057	2.25074	6.81019e+11	33.77,1.37324290723982e+22	0.0244017	ever_bf ~ methylation	ever_bf ~ methylation + maternal_BMI + maternal_age + parity + mat_smk_preg + maternal_education + social_class + bf_intention + cell counts + SVs	1.32741	1.27447	chr1	228506283	OBSCN;OBSCN
cg00824379	7.06142	6.90904	1.02206	1166.1	0,886806152.7	0.306754	51.0994	22.7034	2.25074	1.55657e+22	735.65,3.29353792126346e+41	0.0244021	ever_bf ~ methylation	ever_bf ~ methylation + maternal_BMI + maternal_age + parity + mat_smk_preg + maternal_education + social_class + bf_intention + cell counts + SVs	1.32741	1.27447	chr4	56812321
cg26700102	-2.05471	1.36689	-1.50319	0.128131	0.01,1.87	0.132789	11.9481	5.30851	2.25074	154518	4.68,5101214695.75	0.0244021	ever_bf ~ methylation	ever_bf ~ methylation + maternal_BMI + maternal_age + parity + mat_smk_preg + maternal_education + social_class + bf_intention + cell counts + SVs	1.32741	1.27447	chr6	151125869	PLEKHG1
cg22942704	5.18407	4.40314	1.17736	178.407	0.03,998708.03	0.239053	40.4119	17.9551	2.25072	3.55355e+17	184.9,6.8293772552999e+32	0.0244036	ever_bf ~ methylation	ever_bf ~ methylation + maternal_BMI + maternal_age + parity + mat_smk_preg + maternal_education + social_class + bf_intention + cell counts + SVs	1.32741	1.27447	chr1	20813574	CAMK2N1
cg08702399	106.811	55.7522	1.91582	2.44049e+46	0.09,6.99343915730612e+93	0.0553881	312.13	138.681	2.25071	3.60006e+135	322867897510612672,4.01415561840179e+253	0.0244038	ever_bf ~ methylation	ever_bf ~ methylation + maternal_BMI + maternal_age + parity + mat_smk_preg + maternal_education + social_class + bf_intention + cell counts + SVs	1.32741	1.27447	chr1	44820996	ERI3
cg04152767	2.3608	3.00967	0.784405	10.5994	0.03,3865.13	0.432803	15.1508	6.73163	2.25069	3.80119e+06	7.08,2041747519435.27	0.0244051	ever_bf ~ methylation	ever_bf ~ methylation + maternal_BMI + maternal_age + parity + mat_smk_preg + maternal_education + social_class + bf_intention + cell counts + SVs	1.32741	1.27447	chr16	2282957	E4F1
cg05510041	0.625677	5.14499	0.121609	1.86951	0,44795.06	0.903209	-39.8868	17.7222	-2.25067	4.75764e-18	0,0.01	0.0244064	ever_bf ~ methylation	ever_bf ~ methylation + maternal_BMI + maternal_age + parity + mat_smk_preg + maternal_education + social_class + bf_intention + cell counts + SVs	1.32741	1.27447	chr10	75758427	VCL;VCL
cg00608006	74.4374	34.3875	2.16467	2.12699e+32	1139.1,3.97161214456607e+61	0.0304132	196.852	87.4641	2.25066	3.10142e+85	109804525000.31,8.75992722642432e+159	0.0244073	ever_bf ~ methylation	ever_bf ~ methylation + maternal_BMI + maternal_age + parity + mat_smk_preg + maternal_education + social_class + bf_intention + cell counts + SVs	1.32741	1.27447	chr3	160282993	KPNA4
cg14383611	2.05356	5.15936	0.398025	7.79558	0,192126.1	0.690612	38.2062	16.9756	2.25065	3.91518e+16	138.93,1.10331607072963e+31	0.0244076	ever_bf ~ methylation	ever_bf ~ methylation + maternal_BMI + maternal_age + parity + mat_smk_preg + maternal_education + social_class + bf_intention + cell counts + SVs	1.32741	1.27447	chr9	129697802	RALGPS1
cg11003984	1.5237	2.31834	0.657239	4.58917	0.05,431.66	0.511028	14.2742	6.34225	2.25065	1.58197e+06	6.32,396122623206.66	0.0244077	ever_bf ~ methylation	ever_bf ~ methylation + maternal_BMI + maternal_age + parity + mat_smk_preg + maternal_education + social_class + bf_intention + cell counts + SVs	1.32741	1.27447	chr2	132182417
cg12420948	12.1601	6.46275	1.88157	191021	0.6,60574218929.17	0.059894	30.6915	13.6368	2.25064	21338176182693	52.63,8.65050879237407e+24	0.0244085	ever_bf ~ methylation	ever_bf ~ methylation + maternal_BMI + maternal_age + parity + mat_smk_preg + maternal_education + social_class + bf_intention + cell counts + SVs	1.32741	1.27447	chr6	33358593	KIFC1
cg11437784	-1.07452	15.7652	-0.0681578	0.341461	0,8973197898517.04	0.94566	-70.5124	31.3302	-2.25062	2.38151e-31	0,0	0.0244095	ever_bf ~ methylation	ever_bf ~ methylation + maternal_BMI + maternal_age + parity + mat_smk_preg + maternal_education + social_class + bf_intention + cell counts + SVs	1.32741	1.27447	chr13	112710823
cg07054226	-3.41765	2.05413	-1.66379	0.0327894	0,1.84	0.0961535	-12.7076	5.64637	-2.25057	3.02811e-06	0,0.19	0.0244125	ever_bf ~ methylation	ever_bf ~ methylation + maternal_BMI + maternal_age + parity + mat_smk_preg + maternal_education + social_class + bf_intention + cell counts + SVs	1.32741	1.27447	chr10	116410691	ABLIM1;ABLIM1;ABLIM1
cg04160343	-1.23931	1.39058	-0.891218	0.289585	0.02,4.42	0.372812	7.5941	3.37439	2.25051	1986.45	2.67,1480527.88	0.0244166	ever_bf ~ methylation	ever_bf ~ methylation + maternal_BMI + maternal_age + parity + mat_smk_preg + maternal_education + social_class + bf_intention + cell counts + SVs	1.32741	1.27447	chr5	140763700	PCDHGA4;PCDHGA7;PCDHGA6;PCDHGA1;PCDHGA5;PCDHGB1;PCDHGA3;PCDHGA2;PCDHGB2;PCDHGA7;PCDHGB3
cg13446533	-0.368638	1.81044	-0.203618	0.691676	0.02,24.04	0.838652	-9.36952	4.16331	-2.2505	8.52839e-05	0,0.3	0.0244172	ever_bf ~ methylation	ever_bf ~ methylation + maternal_BMI + maternal_age + parity + mat_smk_preg + maternal_education + social_class + bf_intention + cell counts + SVs	1.32741	1.27447	chr17	7366010	ZBTB4;ZBTB4
cg22129549	15.4435	7.25935	2.12739	5.09342e+06	3.37,7696490894142.3	0.0333878	55.4542	24.641	2.25048	1.21181e+24	1284.1,1.14359709494826e+45	0.0244182	ever_bf ~ methylation	ever_bf ~ methylation + maternal_BMI + maternal_age + parity + mat_smk_preg + maternal_education + social_class + bf_intention + cell counts + SVs	1.32741	1.27447	chr1	117210557	IGSF3;IGSF3
cg03097714	0.673432	4.30636	0.156381	1.96096	0,9080.62	0.875733	37.2605	16.5567	2.25048	1.5206e+16	122.65,1.88515749447344e+30	0.0244185	ever_bf ~ methylation	ever_bf ~ methylation + maternal_BMI + maternal_age + parity + mat_smk_preg + maternal_education + social_class + bf_intention + cell counts + SVs	1.32741	1.27447	chr3	182399116
cg11467381	0.167488	2.94263	0.0569177	1.18233	0,378.06	0.954611	16.501	7.33225	2.25047	1.46657e+07	8.41,25564789869951.9	0.0244191	ever_bf ~ methylation	ever_bf ~ methylation + maternal_BMI + maternal_age + parity + mat_smk_preg + maternal_education + social_class + bf_intention + cell counts + SVs	1.32741	1.27447	chr6	41565395	FOXP4;FOXP4;FOXP4
cg09361367	0.207567	1.82962	0.113448	1.23068	0.03,44.42	0.909675	-12.4785	5.54485	-2.25046	3.80767e-06	0,0.2	0.0244195	ever_bf ~ methylation	ever_bf ~ methylation + maternal_BMI + maternal_age + parity + mat_smk_preg + maternal_education + social_class + bf_intention + cell counts + SVs	1.32741	1.27447	chr10	53462824	PRKG1;PRKG1
ch.1.4056800F	-1.18095	2.63422	-0.448311	0.306986	0,53.63	0.653928	16.0218	7.11943	2.25043	9.08166e+06	7.91,10431390885731.7	0.0244217	ever_bf ~ methylation	ever_bf ~ methylation + maternal_BMI + maternal_age + parity + mat_smk_preg + maternal_education + social_class + bf_intention + cell counts + SVs	1.32741	1.27447	chr1	208641940
cg20290336	-0.930058	2.44262	-0.380763	0.394531	0,47.35	0.703379	-16.8661	7.49467	-2.25041	4.73318e-08	0,0.11	0.0244229	ever_bf ~ methylation	ever_bf ~ methylation + maternal_BMI + maternal_age + parity + mat_smk_preg + maternal_education + social_class + bf_intention + cell counts + SVs	1.32741	1.27447	chr1	246741712	CNST;CNST
cg03562855	-8.24527	5.84368	-1.41097	0.000262497	0,24.74	0.158253	-31.5671	14.0274	-2.25039	1.95237e-14	0,0.02	0.0244241	ever_bf ~ methylation	ever_bf ~ methylation + maternal_BMI + maternal_age + parity + mat_smk_preg + maternal_education + social_class + bf_intention + cell counts + SVs	1.32741	1.27447	chr13	53507972
cg19754013	-15.3284	23.0102	-0.666157	2.20273e-07	0,8504098003697.34	0.505311	-135.914	60.396	-2.25038	9.40528e-60	0,0	0.024425	ever_bf ~ methylation	ever_bf ~ methylation + maternal_BMI + maternal_age + parity + mat_smk_preg + maternal_education + social_class + bf_intention + cell counts + SVs	1.32741	1.27447	chr1	156252628	SMG5;TMEM79;TMEM79
cg20781216	-2.56806	1.65701	-1.54982	0.0766841	0,1.97	0.121186	-11.2053	4.9793	-2.25037	1.36023e-05	0,0.24	0.0244254	ever_bf ~ methylation	ever_bf ~ methylation + maternal_BMI + maternal_age + parity + mat_smk_preg + maternal_education + social_class + bf_intention + cell counts + SVs	1.32741	1.27447	chr8	144546287	ZC3H3
cg17560338	56.733	21.6523	2.62018	4.35359e+24	1614423.06,1.1740247502953e+43	0.00878827	144.083	64.0293	2.25027	3.75452e+62	117958413.14,1.19503094177886e+117	0.0244317	ever_bf ~ methylation	ever_bf ~ methylation + maternal_BMI + maternal_age + parity + mat_smk_preg + maternal_education + social_class + bf_intention + cell counts + SVs	1.32741	1.27447	chr17	42441417	FAM171A2
cg05483945	2.41057	4.63031	0.520607	11.1403	0,97342.26	0.602641	30.4622	13.5371	2.25027	1.69653e+13	50.88,5.65725176048348e+24	0.0244319	ever_bf ~ methylation	ever_bf ~ methylation + maternal_BMI + maternal_age + parity + mat_smk_preg + maternal_education + social_class + bf_intention + cell counts + SVs	1.32741	1.27447	chr11	122931926	HSPA8;HSPA8
cg04613734	-0.469991	0.595784	-0.788861	0.625008	0.19,2.01	0.430193	-3.23938	1.43956	-2.25026	0.0391881	0,0.66	0.0244327	ever_bf ~ methylation	ever_bf ~ methylation + maternal_BMI + maternal_age + parity + mat_smk_preg + maternal_education + social_class + bf_intention + cell counts + SVs	1.32741	1.27447	chr8	116663921	TRPS1
cg11327565	-2.82966	1.49877	-1.88798	0.0590332	0,1.11	0.0590286	-8.64126	3.84013	-2.25025	0.000176664	0,0.33	0.0244328	ever_bf ~ methylation	ever_bf ~ methylation + maternal_BMI + maternal_age + parity + mat_smk_preg + maternal_education + social_class + bf_intention + cell counts + SVs	1.32741	1.27447	chr15	90892795	GABARAPL3
cg06827491	-0.57238	1.18118	-0.484584	0.564181	0.06,5.71	0.627972	6.11228	2.7164	2.25014	451.366	2.2,92634.69	0.02444	ever_bf ~ methylation	ever_bf ~ methylation + maternal_BMI + maternal_age + parity + mat_smk_preg + maternal_education + social_class + bf_intention + cell counts + SVs	1.32741	1.27447	chr16	76228294
cg01903327	-1.09655	3.18916	-0.343836	0.334023	0,173.16	0.73097	19.8057	8.80202	2.25013	3.99484e+08	12.85,12414505551523638	0.0244407	ever_bf ~ methylation	ever_bf ~ methylation + maternal_BMI + maternal_age + parity + mat_smk_preg + maternal_education + social_class + bf_intention + cell counts + SVs	1.32741	1.27447	chr14	75531782	ACYP1;ACYP1
cg10213542	-3.3698	1.15285	-2.92301	0.0343964	0,0.33	0.00346664	-5.76648	2.56276	-2.2501	0.00313077	0,0.48	0.0244424	ever_bf ~ methylation	ever_bf ~ methylation + maternal_BMI + maternal_age + parity + mat_smk_preg + maternal_education + social_class + bf_intention + cell counts + SVs	1.32741	1.27447	chr5	178692728	ADAMTS2;ADAMTS2
cg09732637	-3.54052	3.50106	-1.01127	0.0289983	0,27.7	0.311887	18.8728	8.38771	2.25006	1.5717e+08	11.39,2168369950380480	0.0244453	ever_bf ~ methylation	ever_bf ~ methylation + maternal_BMI + maternal_age + parity + mat_smk_preg + maternal_education + social_class + bf_intention + cell counts + SVs	1.32741	1.27447	chr7	65576324
cg24215459	-2.91682	1.48261	-1.96735	0.0541055	0,0.99	0.0491432	-8.97844	3.99032	-2.25005	0.0001261	0,0.31	0.0244455	ever_bf ~ methylation	ever_bf ~ methylation + maternal_BMI + maternal_age + parity + mat_smk_preg + maternal_education + social_class + bf_intention + cell counts + SVs	1.32741	1.27447	chr4	122110906	TNIP3
cg13404546	-1.04622	29.6486	-0.0352874	0.351263	0,6.06736769218968e+24	0.971851	-163.386	72.6146	-2.25005	1.102e-71	0,0	0.0244458	ever_bf ~ methylation	ever_bf ~ methylation + maternal_BMI + maternal_age + parity + mat_smk_preg + maternal_education + social_class + bf_intention + cell counts + SVs	1.32741	1.27447	chr2	170430270	FASTKD1;FASTKD1
cg13761152	44.7623	17.2522	2.59459	2.75437e+19	56841.02,1.33469632414148e+34	0.00947047	105.043	46.6855	2.25001	4.16339e+45	758471.33,2.28536150989066e+85	0.0244486	ever_bf ~ methylation	ever_bf ~ methylation + maternal_BMI + maternal_age + parity + mat_smk_preg + maternal_education + social_class + bf_intention + cell counts + SVs	1.32741	1.27447	chr9	115513820	SNX30
cg23089643	2.92279	1.74468	1.67525	18.593	0.61,568.14	0.0938845	8.39039	3.72906	2.25	4404.54	2.95,6578652.72	0.0244487	ever_bf ~ methylation	ever_bf ~ methylation + maternal_BMI + maternal_age + parity + mat_smk_preg + maternal_education + social_class + bf_intention + cell counts + SVs	1.32741	1.27447	chr12	52262163
cg11609462	3.72633	1.43371	2.59909	41.5266	2.5,689.8	0.00934722	7.81555	3.47357	2.25	2478.84	2.74,2243948.13	0.0244487	ever_bf ~ methylation	ever_bf ~ methylation + maternal_BMI + maternal_age + parity + mat_smk_preg + maternal_education + social_class + bf_intention + cell counts + SVs	1.32741	1.27447	chr17	79682615	SLC25A10
cg26396721	6.32757	3.1762	1.99218	559.795	1.11,282920.57	0.046351	13.9808	6.21376	2.24998	1.17974e+06	6.06,229636932721.53	0.0244505	ever_bf ~ methylation	ever_bf ~ methylation + maternal_BMI + maternal_age + parity + mat_smk_preg + maternal_education + social_class + bf_intention + cell counts + SVs	1.32741	1.27447	chr2	214171
cg07253126	-0.0484018	10.7101	-0.00451927	0.952751	0,1246204110.19	0.996394	-56.3431	25.0418	-2.24997	3.39223e-25	0,0	0.0244511	ever_bf ~ methylation	ever_bf ~ methylation + maternal_BMI + maternal_age + parity + mat_smk_preg + maternal_education + social_class + bf_intention + cell counts + SVs	1.32741	1.27447	chr3	137834571	DZIP1L
cg08187418	63.4336	28.4656	2.22843	3.53902e+27	2082.03,6.01560699446627e+51	0.0258517	154.277	68.569	2.24995	1.00377e+67	431034229.71,2.33751210008418e+125	0.024452	ever_bf ~ methylation	ever_bf ~ methylation + maternal_BMI + maternal_age + parity + mat_smk_preg + maternal_education + social_class + bf_intention + cell counts + SVs	1.32741	1.27447	chr2	74425512	MTHFD2;MTHFD2
cg23201419	4.74502	6.53552	0.726035	115.01	0,42061437.93	0.467817	33.6975	14.977	2.24995	431168762949198	76.9,2.4174549708027e+27	0.0244524	ever_bf ~ methylation	ever_bf ~ methylation + maternal_BMI + maternal_age + parity + mat_smk_preg + maternal_education + social_class + bf_intention + cell counts + SVs	1.32741	1.27447	chr3	120030903
cg08430409	15.2825	14.9953	1.01915	4.3361e+06	0,25199160863920369664	0.308132	83.3461	37.0437	2.24994	1.57315e+36	46188.83,5.35802130757596e+67	0.0244527	ever_bf ~ methylation	ever_bf ~ methylation + maternal_BMI + maternal_age + parity + mat_smk_preg + maternal_education + social_class + bf_intention + cell counts + SVs	1.32741	1.27447	chr12	49372077	WNT1
cg23585910	87.0504	53.1502	1.63782	6.39004e+37	0,1.11660331335656e+83	0.10146	264.266	117.456	2.24992	5.8805e+114	615078761667642,5.62209688512352e+214	0.024454	ever_bf ~ methylation	ever_bf ~ methylation + maternal_BMI + maternal_age + parity + mat_smk_preg + maternal_education + social_class + bf_intention + cell counts + SVs	1.32741	1.27447	chr11	134123368	THYN1;THYN1;THYN1;ACAD8;THYN1;THYN1
cg10762132	157.622	61.5766	2.55977	2.84631e+68	10944560259266340,7.40231459973173e+120	0.0104742	347.317	154.369	2.24991	6.88649e+150	27293442027890352128,1.73755250929846e+282	0.0244547	ever_bf ~ methylation	ever_bf ~ methylation + maternal_BMI + maternal_age + parity + mat_smk_preg + maternal_education + social_class + bf_intention + cell counts + SVs	1.32741	1.27447	chr2	113403533	SLC20A1;SLC20A1
cg02024579	-0.440832	3.22366	-0.136749	0.643501	0,356.93	0.891229	-17.2062	7.64753	-2.2499	3.36855e-08	0,0.11	0.0244551	ever_bf ~ methylation	ever_bf ~ methylation + maternal_BMI + maternal_age + parity + mat_smk_preg + maternal_education + social_class + bf_intention + cell counts + SVs	1.32741	1.27447	chr19	14313682	LPHN1;LPHN1
cg04024164	1.13063	2.46271	0.459097	3.09759	0.02,386.66	0.646164	13.3137	5.91747	2.24989	605411	5.56,65933485826.91	0.024456	ever_bf ~ methylation	ever_bf ~ methylation + maternal_BMI + maternal_age + parity + mat_smk_preg + maternal_education + social_class + bf_intention + cell counts + SVs	1.32741	1.27447	chr22	32576395
cg27414087	2.89118	4.55131	0.635241	18.0145	0,134827.23	0.525271	32.759	14.5603	2.24988	168684135423318	68.09,4.17920209879234e+26	0.0244565	ever_bf ~ methylation	ever_bf ~ methylation + maternal_BMI + maternal_age + parity + mat_smk_preg + maternal_education + social_class + bf_intention + cell counts + SVs	1.32741	1.27447	chr16	87508778	ZCCHC14
cg04575395	93.9416	45.087	2.08356	6.28538e+40	262.7,1.50383953725001e+79	0.0372001	236.207	104.989	2.24983	3.83156e+102	16412459660226.5,8.94495633347051e+191	0.0244596	ever_bf ~ methylation	ever_bf ~ methylation + maternal_BMI + maternal_age + parity + mat_smk_preg + maternal_education + social_class + bf_intention + cell counts + SVs	1.32741	1.27447	chr4	5892072	CRMP1
cg01176748	16.3865	31.7038	0.516864	1.30793e+07	0,1.26873124956763e+34	0.605251	-145.725	64.7717	-2.24982	5.15975e-64	0,0	0.0244605	ever_bf ~ methylation	ever_bf ~ methylation + maternal_BMI + maternal_age + parity + mat_smk_preg + maternal_education + social_class + bf_intention + cell counts + SVs	1.32741	1.27447	chr14	23426575	HAUS4;HAUS4;HAUS4
cg18550212	-4.46126	2.75301	-1.6205	0.0115477	0,2.55	0.105124	-18.0482	8.0221	-2.24981	1.45132e-08	0,0.1	0.024461	ever_bf ~ methylation	ever_bf ~ methylation + maternal_BMI + maternal_age + parity + mat_smk_preg + maternal_education + social_class + bf_intention + cell counts + SVs	1.32741	1.27447	chr11	63435428	ATL3
cg05831083	1.42724	1.6667	0.856326	4.16717	0.16,109.29	0.391817	17.6445	7.84269	2.2498	4.60159e+07	9.71,218144588379687	0.0244616	ever_bf ~ methylation	ever_bf ~ methylation + maternal_BMI + maternal_age + parity + mat_smk_preg + maternal_education + social_class + bf_intention + cell counts + SVs	1.32741	1.27447	chr10	60147807	TFAM
cg02357838	19.6552	22.089	0.889819	3.4367e+08	0,2.18098995194587e+27	0.373563	-119.646	53.1816	-2.24977	1.09244e-52	0,0	0.0244639	ever_bf ~ methylation	ever_bf ~ methylation + maternal_BMI + maternal_age + parity + mat_smk_preg + maternal_education + social_class + bf_intention + cell counts + SVs	1.32741	1.27447	chr12	112847022	RPL6;RPL6
cg06496198	16.6357	13.0331	1.27642	1.67795e+07	0,2083339623599654400	0.201807	109.226	48.5504	2.24974	2.72982e+47	1285919.94,5.79501404014914e+88	0.0244655	ever_bf ~ methylation	ever_bf ~ methylation + maternal_BMI + maternal_age + parity + mat_smk_preg + maternal_education + social_class + bf_intention + cell counts + SVs	1.32741	1.27447	chr4	83294070	HNRNPD;HNRNPD;HNRNPD;HNRNPD
cg11261560	3.33352	4.68588	0.711396	28.0369	0,273170.26	0.476839	24.2933	10.7983	2.24973	3.55171e+10	22.84,55226245600900743168	0.0244661	ever_bf ~ methylation	ever_bf ~ methylation + maternal_BMI + maternal_age + parity + mat_smk_preg + maternal_education + social_class + bf_intention + cell counts + SVs	1.32741	1.27447	chrX	146360769	MIR514-1
cg02839351	9.83978	3.67754	2.67564	18765.6	13.9,25336718.11	0.00745864	25.3159	11.2529	2.24972	9.87575e+10	26.06,3.74313875769736e+20	0.0244665	ever_bf ~ methylation	ever_bf ~ methylation + maternal_BMI + maternal_age + parity + mat_smk_preg + maternal_education + social_class + bf_intention + cell counts + SVs	1.32741	1.27447	chr19	4475009	HDGF2;HDGF2
cg12799077	-2.65672	10.2975	-0.257998	0.070178	0,40886605.67	0.796409	52.0928	23.1553	2.24972	4.2035e+22	819.33,2.15655881945975e+42	0.0244669	ever_bf ~ methylation	ever_bf ~ methylation + maternal_BMI + maternal_age + parity + mat_smk_preg + maternal_education + social_class + bf_intention + cell counts + SVs	1.32741	1.27447	chr12	42984224	PRICKLE1
cg19642748	-0.546318	1.41115	-0.387144	0.579078	0.04,9.2	0.69865	13.4241	5.967	2.24972	676071	5.63,81134194503.91	0.024467	ever_bf ~ methylation	ever_bf ~ methylation + maternal_BMI + maternal_age + parity + mat_smk_preg + maternal_education + social_class + bf_intention + cell counts + SVs	1.32741	1.27447	chr14	93942094	KIAA1409
cg20054786	4.80826	4.90823	0.979633	122.519	0.01,1845746.41	0.327267	42.7567	19.0057	2.24968	3.7069e+18	246.07,5.58422375509552e+34	0.0244691	ever_bf ~ methylation	ever_bf ~ methylation + maternal_BMI + maternal_age + parity + mat_smk_preg + maternal_education + social_class + bf_intention + cell counts + SVs	1.32741	1.27447	chr4	38799406	TLR1
cg01360618	55.0235	22.2407	2.474	7.87752e+23	92200.77,6.73045920552922e+42	0.013361	103.106	45.8315	2.24967	6.00041e+44	582921,6.17663715589581e+83	0.0244702	ever_bf ~ methylation	ever_bf ~ methylation + maternal_BMI + maternal_age + parity + mat_smk_preg + maternal_education + social_class + bf_intention + cell counts + SVs	1.32741	1.27447	chr3	69591659
cg06038655	3.83811	2.51679	1.525	46.4377	0.33,6444.78	0.127259	13.6372	6.06196	2.24964	836711	5.79,120954499722.24	0.0244718	ever_bf ~ methylation	ever_bf ~ methylation + maternal_BMI + maternal_age + parity + mat_smk_preg + maternal_education + social_class + bf_intention + cell counts + SVs	1.32741	1.27447	chr7	130419675	KLF14
cg01547654	3.13885	5.93365	0.528992	23.0774	0,2594232.61	0.596811	35.8877	15.9527	2.24963	3853257661598840	101.53,1.46238827169538e+29	0.0244726	ever_bf ~ methylation	ever_bf ~ methylation + maternal_BMI + maternal_age + parity + mat_smk_preg + maternal_education + social_class + bf_intention + cell counts + SVs	1.32741	1.27447	chr7	1606266
cg09696120	3.27343	2.73115	1.19855	26.4017	0.12,5577.43	0.230702	15.5998	6.93448	2.24961	5.95562e+06	7.45,4760725994265.76	0.0244739	ever_bf ~ methylation	ever_bf ~ methylation + maternal_BMI + maternal_age + parity + mat_smk_preg + maternal_education + social_class + bf_intention + cell counts + SVs	1.32741	1.27447	chr2	98349083	ZAP70
cg22380178	-1.69593	1.94511	-0.871893	0.183429	0,8.3	0.383267	-10.1998	4.53416	-2.24955	3.71772e-05	0,0.27	0.0244776	ever_bf ~ methylation	ever_bf ~ methylation + maternal_BMI + maternal_age + parity + mat_smk_preg + maternal_education + social_class + bf_intention + cell counts + SVs	1.32741	1.27447	chr15	29980695
cg10810752	16.2111	6.79863	2.38447	1.09752e+07	17.92,6722366901855.3	0.0171036	43.792	19.4671	2.24954	1.04384e+19	280.49,3.88464380285204e+35	0.024478	ever_bf ~ methylation	ever_bf ~ methylation + maternal_BMI + maternal_age + parity + mat_smk_preg + maternal_education + social_class + bf_intention + cell counts + SVs	1.32741	1.27447	chr1	47691160	TAL1
cg16918595	0.557594	9.86447	0.0565255	1.74647	0,435478814.42	0.954923	59.4559	26.4307	2.2495	6.62786e+25	2104.2,2.08765701967791e+48	0.0244807	ever_bf ~ methylation	ever_bf ~ methylation + maternal_BMI + maternal_age + parity + mat_smk_preg + maternal_education + social_class + bf_intention + cell counts + SVs	1.32741	1.27447	chr12	57521080	LRP1
cg02020616	4.57225	3.67865	1.24292	96.7615	0.07,130927.43	0.213899	22.7941	10.1331	2.24947	7.93112e+09	18.79,3348114534179115520	0.0244828	ever_bf ~ methylation	ever_bf ~ methylation + maternal_BMI + maternal_age + parity + mat_smk_preg + maternal_education + social_class + bf_intention + cell counts + SVs	1.32741	1.27447	chr1	33744259	ZNF362
cg11254522	3.04514	2.66117	1.14429	21.013	0.11,3870.12	0.252505	16.6645	7.4082	2.24946	1.72697e+07	8.54,34936149843947.9	0.0244831	ever_bf ~ methylation	ever_bf ~ methylation + maternal_BMI + maternal_age + parity + mat_smk_preg + maternal_education + social_class + bf_intention + cell counts + SVs	1.32741	1.27447	chr1	27950343	FGR;FGR;FGR
cg27234823	2.78359	3.03169	0.918164	16.177	0.04,6159.21	0.358533	19.8802	8.83785	2.24944	4.30379e+08	12.91,14347550063967116	0.0244847	ever_bf ~ methylation	ever_bf ~ methylation + maternal_BMI + maternal_age + parity + mat_smk_preg + maternal_education + social_class + bf_intention + cell counts + SVs	1.32741	1.27447	chr19	843940	PRTN3
cg25063707	-0.0520072	1.45832	-0.0356623	0.949322	0.05,16.55	0.971552	-8.43093	3.74804	-2.24942	0.000218019	0,0.34	0.0244855	ever_bf ~ methylation	ever_bf ~ methylation + maternal_BMI + maternal_age + parity + mat_smk_preg + maternal_education + social_class + bf_intention + cell counts + SVs	1.32741	1.27447	chr6	27739947
cg02554535	-0.999213	3.67119	-0.272177	0.368169	0,490.94	0.785486	25.702	11.4261	2.24941	1.45286e+11	27.3,7.73256960772107e+20	0.0244866	ever_bf ~ methylation	ever_bf ~ methylation + maternal_BMI + maternal_age + parity + mat_smk_preg + maternal_education + social_class + bf_intention + cell counts + SVs	1.32741	1.27447	chr5	126372834
cg01767544	-4.46974	3.55589	-1.25699	0.0114503	0,12.18	0.208756	-16.4166	7.29824	-2.24939	7.41938e-08	0,0.12	0.0244877	ever_bf ~ methylation	ever_bf ~ methylation + maternal_BMI + maternal_age + parity + mat_smk_preg + maternal_education + social_class + bf_intention + cell counts + SVs	1.32741	1.27447	chr14	106321115
cg24597485	-2.87021	3.96161	-0.724505	0.056687	0,133.56	0.468756	-21.5637	9.58677	-2.24931	4.31539e-10	0,0.06	0.0244925	ever_bf ~ methylation	ever_bf ~ methylation + maternal_BMI + maternal_age + parity + mat_smk_preg + maternal_education + social_class + bf_intention + cell counts + SVs	1.32741	1.27447	chr5	16670964	MYO10
cg13442969	-0.974402	2.01962	-0.482469	0.377418	0.01,19.77	0.629473	-11.6006	5.15741	-2.24931	9.16052e-06	0,0.22	0.0244928	ever_bf ~ methylation	ever_bf ~ methylation + maternal_BMI + maternal_age + parity + mat_smk_preg + maternal_education + social_class + bf_intention + cell counts + SVs	1.32741	1.27447	chr12	68044208	DYRK2;DYRK2
cg01751681	-2.35429	3.45515	-0.681386	0.0949608	0,82.91	0.495627	19.4988	8.66884	2.2493	2.9392e+08	12.28,7035546763921937	0.0244935	ever_bf ~ methylation	ever_bf ~ methylation + maternal_BMI + maternal_age + parity + mat_smk_preg + maternal_education + social_class + bf_intention + cell counts + SVs	1.32741	1.27447	chr12	3274899	TSPAN9;TSPAN9
cg06596719	77.8144	30.0943	2.58568	6.22795e+33	150500214.32,2.57723364656742e+59	0.00971866	187.033	83.1523	2.24928	1.68805e+81	27969034207.87,1.01881350397373e+152	0.0244946	ever_bf ~ methylation	ever_bf ~ methylation + maternal_BMI + maternal_age + parity + mat_smk_preg + maternal_education + social_class + bf_intention + cell counts + SVs	1.32741	1.27447	chr14	74551655	LIN52;LIN52;ALDH6A1
cg18794878	0.935844	2.64222	0.354188	2.54936	0.01,452.41	0.723198	17.6031	7.82661	2.24914	4.41517e+07	9.61,202810543625834	0.0245036	ever_bf ~ methylation	ever_bf ~ methylation + maternal_BMI + maternal_age + parity + mat_smk_preg + maternal_education + social_class + bf_intention + cell counts + SVs	1.32741	1.27447	chr5	133738242	CDKN2AIPNL
cg07785314	77.913	58.6758	1.32786	6.87366e+33	0,6.06791609231069e+83	0.184226	309.201	137.475	2.24914	1.92367e+134	183158353562200384,2.0203953365708e+251	0.0245038	ever_bf ~ methylation	ever_bf ~ methylation + maternal_BMI + maternal_age + parity + mat_smk_preg + maternal_education + social_class + bf_intention + cell counts + SVs	1.32741	1.27447	chr20	61885285	FLJ16779;NKAIN4
cg06487247	47.141	26.6304	1.7702	2.97214e+20	0.01,1.38450672972596e+43	0.0766944	143.633	63.8615	2.24914	2.39402e+62	104495557.06,5.48477731738871e+116	0.0245039	ever_bf ~ methylation	ever_bf ~ methylation + maternal_BMI + maternal_age + parity + mat_smk_preg + maternal_education + social_class + bf_intention + cell counts + SVs	1.32741	1.27447	chr11	43902557	ALKBH3;ALKBH3
cg06097361	-0.798064	4.54116	-0.17574	0.4502	0,3303.09	0.860498	24.265	10.7886	2.24913	3.45284e+10	22.63,52679501885376307200	0.0245041	ever_bf ~ methylation	ever_bf ~ methylation + maternal_BMI + maternal_age + parity + mat_smk_preg + maternal_education + social_class + bf_intention + cell counts + SVs	1.32741	1.27447	chr16	84941097	CRISPLD2
cg13257371	-4.81137	3.23126	-1.48901	0.0081367	0,4.58	0.136485	-23.6591	10.5192	-2.24913	5.30849e-11	0,0.05	0.0245041	ever_bf ~ methylation	ever_bf ~ methylation + maternal_BMI + maternal_age + parity + mat_smk_preg + maternal_education + social_class + bf_intention + cell counts + SVs	1.32741	1.27447	chr17	55613835	MSI2;MSI2
cg14605001	-0.321286	4.27766	-0.0751079	0.725216	0,3174.57	0.940129	-23.8992	10.626	-2.24913	4.17564e-11	0,0.05	0.0245045	ever_bf ~ methylation	ever_bf ~ methylation + maternal_BMI + maternal_age + parity + mat_smk_preg + maternal_education + social_class + bf_intention + cell counts + SVs	1.32741	1.27447	chr3	44757973	ZNF502;ZNF502;ZNF502;ZNF502
cg14108413	-1.7627	2.07866	-0.847994	0.171582	0,10.09	0.396441	-10.4681	4.65428	-2.24913	2.84302e-05	0,0.26	0.0245045	ever_bf ~ methylation	ever_bf ~ methylation + maternal_BMI + maternal_age + parity + mat_smk_preg + maternal_education + social_class + bf_intention + cell counts + SVs	1.32741	1.27447	chr9	135030709
cg03310838	-1.19525	1.51536	-0.788756	0.302629	0.02,5.9	0.430254	8.645	3.84372	2.24912	5681.68	3.04,10624771.84	0.0245047	ever_bf ~ methylation	ever_bf ~ methylation + maternal_BMI + maternal_age + parity + mat_smk_preg + maternal_education + social_class + bf_intention + cell counts + SVs	1.32741	1.27447	chr16	88545042	ZFPM1
cg08378356	43.2471	33.3523	1.29668	6.05329e+18	0,1.48600128150555e+47	0.194742	181.495	80.6959	2.24912	6.64068e+78	13566216027.52,3.25062031056509e+147	0.0245048	ever_bf ~ methylation	ever_bf ~ methylation + maternal_BMI + maternal_age + parity + mat_smk_preg + maternal_education + social_class + bf_intention + cell counts + SVs	1.32741	1.27447	chr1	36023154	NCDN;NCDN;NCDN;KIAA0319L
cg10690919	-12.3063	4.56898	-2.69345	4.52308e-06	0,0.04	0.00707169	-20.141	8.95507	-2.24912	1.79006e-09	0,0.08	0.0245049	ever_bf ~ methylation	ever_bf ~ methylation + maternal_BMI + maternal_age + parity + mat_smk_preg + maternal_education + social_class + bf_intention + cell counts + SVs	1.32741	1.27447	chr17	48912545	WFIKKN2
cg10663370	8.28922	6.32217	1.31113	3980.73	0.02,958303846.5	0.189812	38.3233	17.0397	2.24906	4.40162e+16	137.76,1.40634827444768e+31	0.0245085	ever_bf ~ methylation	ever_bf ~ methylation + maternal_BMI + maternal_age + parity + mat_smk_preg + maternal_education + social_class + bf_intention + cell counts + SVs	1.32741	1.27447	chr17	12692644	RICH2
cg15486821	52.4813	29.8603	1.75757	6.19951e+22	0,1.62151189916693e+48	0.0788215	135.432	60.2173	2.24906	6.56871e+58	36262829.26,1.18986560600185e+110	0.0245088	ever_bf ~ methylation	ever_bf ~ methylation + maternal_BMI + maternal_age + parity + mat_smk_preg + maternal_education + social_class + bf_intention + cell counts + SVs	1.32741	1.27447	chr3	10052845	LOC401052
cg15658365	1.16991	1.91888	0.609683	3.2217	0.07,138.51	0.542072	12.1711	5.41171	2.24902	193119	4.78,7804863900.16	0.024511	ever_bf ~ methylation	ever_bf ~ methylation + maternal_BMI + maternal_age + parity + mat_smk_preg + maternal_education + social_class + bf_intention + cell counts + SVs	1.32741	1.27447	chrX	47437398	SYN1;SYN1
cg08712118	-2.41437	2.65413	-0.909668	0.0894233	0,16.24	0.362998	21.5505	9.5822	2.24901	2.28689e+09	15.95,327925356268331008	0.0245119	ever_bf ~ methylation	ever_bf ~ methylation + maternal_BMI + maternal_age + parity + mat_smk_preg + maternal_education + social_class + bf_intention + cell counts + SVs	1.32741	1.27447	chr6	123142447
cg13266496	-2.97131	1.19188	-2.49296	0.0512362	0,0.53	0.0126682	-5.79482	2.57664	-2.24898	0.00304329	0,0.47	0.0245137	ever_bf ~ methylation	ever_bf ~ methylation + maternal_BMI + maternal_age + parity + mat_smk_preg + maternal_education + social_class + bf_intention + cell counts + SVs	1.32741	1.27447	chr6	110720918	DDO;DDO
cg27581174	-5.04912	5.30707	-0.951395	0.00641498	0,211.19	0.341404	-31.4006	13.9622	-2.24897	2.30614e-14	0,0.02	0.0245141	ever_bf ~ methylation	ever_bf ~ methylation + maternal_BMI + maternal_age + parity + mat_smk_preg + maternal_education + social_class + bf_intention + cell counts + SVs	1.32741	1.27447	chr19	2160552
cg00502241	11.4514	12.6307	0.906635	94036.6	0,5306044830409012	0.3646	66.8353	29.7184	2.24895	1.06221e+29	5362.5,2.1040332241467e+54	0.0245156	ever_bf ~ methylation	ever_bf ~ methylation + maternal_BMI + maternal_age + parity + mat_smk_preg + maternal_education + social_class + bf_intention + cell counts + SVs	1.32741	1.27447	chr19	18642658	FKBP8
cg04423431	-1.85149	4.50687	-0.410814	0.157004	0,1077.04	0.681209	-24.4441	10.8691	-2.24895	2.42148e-11	0,0.04	0.0245159	ever_bf ~ methylation	ever_bf ~ methylation + maternal_BMI + maternal_age + parity + mat_smk_preg + maternal_education + social_class + bf_intention + cell counts + SVs	1.32741	1.27447	chr17	1578460	PRPF8
cg07782744	-7.11761	3.77208	-1.88692	0.000810706	0,1.32	0.0591714	-22.036	9.79858	-2.2489	2.69082e-10	0,0.06	0.024519	ever_bf ~ methylation	ever_bf ~ methylation + maternal_BMI + maternal_age + parity + mat_smk_preg + maternal_education + social_class + bf_intention + cell counts + SVs	1.32741	1.27447	chr11	73051203	ARHGEF17
cg10318641	0.736384	5.9121	0.124556	2.08837	0,225053.57	0.900875	22.4099	9.96487	2.24889	5.40139e+09	17.79,1639722510925686528	0.0245193	ever_bf ~ methylation	ever_bf ~ methylation + maternal_BMI + maternal_age + parity + mat_smk_preg + maternal_education + social_class + bf_intention + cell counts + SVs	1.32741	1.27447	chr11	130116833	ZBTB44
cg00883123	5.85341	2.12439	2.75534	348.422	5.42,22409.01	0.00586314	10.7654	4.787	2.24888	47351.8	3.99,562481786.38	0.0245204	ever_bf ~ methylation	ever_bf ~ methylation + maternal_BMI + maternal_age + parity + mat_smk_preg + maternal_education + social_class + bf_intention + cell counts + SVs	1.32741	1.27447	chr4	154373513
cg04078115	8.75786	9.06449	0.966172	6360.51	0,330632890812.8	0.333958	62.3687	27.7334	2.24887	1.22012e+27	3014.83,4.9378864976923e+50	0.0245209	ever_bf ~ methylation	ever_bf ~ methylation + maternal_BMI + maternal_age + parity + mat_smk_preg + maternal_education + social_class + bf_intention + cell counts + SVs	1.32741	1.27447	chr22	33278114	SYN3;SYN3;SYN3
cg16435820	15.5704	12.8797	1.20891	5.78291e+06	0,531623446109343936	0.226698	91.7875	40.8155	2.24884	7.29146e+39	131825.07,4.03303109025727e+74	0.0245225	ever_bf ~ methylation	ever_bf ~ methylation + maternal_BMI + maternal_age + parity + mat_smk_preg + maternal_education + social_class + bf_intention + cell counts + SVs	1.32741	1.27447	chr6	33256958	WDR46;WDR46;WDR46;PFDN6;WDR46
cg07150445	9.83732	5.5638	1.76809	18719.5	0.34,1019284813.75	0.0770451	54.6129	24.285	2.24883	5.22476e+23	1112.32,2.45415763234008e+44	0.0245234	ever_bf ~ methylation	ever_bf ~ methylation + maternal_BMI + maternal_age + parity + mat_smk_preg + maternal_education + social_class + bf_intention + cell counts + SVs	1.32741	1.27447	chr14	29235448	FOXG1
cg17412258	28.3052	27.7984	1.01823	1.9625e+12	0,9.02171260824521e+35	0.308567	169.651	75.4405	2.24881	4.77106e+73	2899507783.3,7.85066104357568e+137	0.0245247	ever_bf ~ methylation	ever_bf ~ methylation + maternal_BMI + maternal_age + parity + mat_smk_preg + maternal_education + social_class + bf_intention + cell counts + SVs	1.32741	1.27447	chr14	101193017	DLK1
cg04389921	4.82729	4.05969	1.18908	124.872	0.04,356565.06	0.234408	18.8831	8.39709	2.24877	1.58794e+08	11.3,2231425397062008	0.0245272	ever_bf ~ methylation	ever_bf ~ methylation + maternal_BMI + maternal_age + parity + mat_smk_preg + maternal_education + social_class + bf_intention + cell counts + SVs	1.32741	1.27447	chr14	26226996
cg06582512	2.36296	2.18747	1.08023	10.6224	0.15,773.09	0.280041	-13.339	5.93172	-2.24876	1.61042e-06	0,0.18	0.0245279	ever_bf ~ methylation	ever_bf ~ methylation + maternal_BMI + maternal_age + parity + mat_smk_preg + maternal_education + social_class + bf_intention + cell counts + SVs	1.32741	1.27447	chr12	47629311	FAM113B
cg13477548	-25.7473	11.1492	-2.30935	6.57774e-12	0,0.02	0.020924	-51.0651	22.709	-2.24868	6.64819e-23	0,0	0.0245331	ever_bf ~ methylation	ever_bf ~ methylation + maternal_BMI + maternal_age + parity + mat_smk_preg + maternal_education + social_class + bf_intention + cell counts + SVs	1.32741	1.27447	chr12	57595592	LRP1
cg25556905	56.6987	36.8582	1.53829	4.20642e+24	0,9.95987842522861e+55	0.123977	159.832	71.0785	2.24868	2.5962e+69	814924080.88,8.27099491975558e+129	0.0245332	ever_bf ~ methylation	ever_bf ~ methylation + maternal_BMI + maternal_age + parity + mat_smk_preg + maternal_education + social_class + bf_intention + cell counts + SVs	1.32741	1.27447	chr14	24803925	ADCY4
cg16411191	8.12737	8.25158	0.984947	3385.89	0,35773529980.34	0.32465	57.6321	25.6294	2.24867	1.06981e+25	1633.41,7.00678320735017e+46	0.0245336	ever_bf ~ methylation	ever_bf ~ methylation + maternal_BMI + maternal_age + parity + mat_smk_preg + maternal_education + social_class + bf_intention + cell counts + SVs	1.32741	1.27447	chr4	109571694	OSTC
cg01725130	-11.747	4.93042	-2.38256	7.91276e-06	0,0.12	0.0171925	-27.1089	12.0556	-2.24866	1.68566e-12	0,0.03	0.0245343	ever_bf ~ methylation	ever_bf ~ methylation + maternal_BMI + maternal_age + parity + mat_smk_preg + maternal_education + social_class + bf_intention + cell counts + SVs	1.32741	1.27447	chr14	92994158	RIN3
cg00419123	1.56914	2.55321	0.614577	4.80253	0.03,715.82	0.538834	-15.3026	6.80535	-2.24862	2.26025e-07	0,0.14	0.0245369	ever_bf ~ methylation	ever_bf ~ methylation + maternal_BMI + maternal_age + parity + mat_smk_preg + maternal_education + social_class + bf_intention + cell counts + SVs	1.32741	1.27447	chr16	89959984	TCF25
cg09937366	-3.03115	16.8061	-0.180361	0.0482601	0,9754290032528.73	0.85687	-105.897	47.0949	-2.24858	1.02245e-46	0,0	0.024539	ever_bf ~ methylation	ever_bf ~ methylation + maternal_BMI + maternal_age + parity + mat_smk_preg + maternal_education + social_class + bf_intention + cell counts + SVs	1.32741	1.27447	chr19	49403382	TULP2;NUCB1
cg26524263	32.32	14.8591	2.17509	108741221334770	24.44,4.838825820636e+26	0.0296231	90.7081	40.3402	2.24858	2.47755e+39	113690.16,5.39908930379698e+73	0.0245395	ever_bf ~ methylation	ever_bf ~ methylation + maternal_BMI + maternal_age + parity + mat_smk_preg + maternal_education + social_class + bf_intention + cell counts + SVs	1.32741	1.27447	chr19	51568336	KLK13;KLK13
cg16726532	-0.690937	1.8851	-0.366525	0.501106	0.01,20.16	0.713974	10.6532	4.73775	2.24857	42327	3.92,456534218.05	0.0245397	ever_bf ~ methylation	ever_bf ~ methylation + maternal_BMI + maternal_age + parity + mat_smk_preg + maternal_education + social_class + bf_intention + cell counts + SVs	1.32741	1.27447	chr12	19692444
cg19519310	-1.10834	9.67968	-0.114502	0.330107	0,57301284.11	0.90884	50.3638	22.3983	2.24856	7.45941e+21	641.09,8.67940943286053e+40	0.0245407	ever_bf ~ methylation	ever_bf ~ methylation + maternal_BMI + maternal_age + parity + mat_smk_preg + maternal_education + social_class + bf_intention + cell counts + SVs	1.32741	1.27447	chr6	1389367	FOXF2
cg21903646	3.35052	1.47845	2.26624	28.5177	1.57,517.12	0.0234365	6.15657	2.73801	2.24856	471.808	2.2,101019.76	0.0245407	ever_bf ~ methylation	ever_bf ~ methylation + maternal_BMI + maternal_age + parity + mat_smk_preg + maternal_education + social_class + bf_intention + cell counts + SVs	1.32741	1.27447	chr6	28447115
cg27298559	10.6327	14.54	0.731273	41470.6	0,98736977269168160	0.464613	106.662	47.4361	2.24855	2.10314e+46	879990.57,5.0264343937178e+86	0.0245412	ever_bf ~ methylation	ever_bf ~ methylation + maternal_BMI + maternal_age + parity + mat_smk_preg + maternal_education + social_class + bf_intention + cell counts + SVs	1.32741	1.27447	chr17	57785523	PTRH2;TMEM49
cg27142020	1.4689	5.05341	0.290676	4.34447	0,86994.15	0.771299	24.3081	10.8106	2.24853	3.60468e+10	22.63,57421835589352701952	0.0245423	ever_bf ~ methylation	ever_bf ~ methylation + maternal_BMI + maternal_age + parity + mat_smk_preg + maternal_education + social_class + bf_intention + cell counts + SVs	1.32741	1.27447	chr16	88378487
cg17710804	1.18245	2.28279	0.517983	3.26234	0.04,286.2	0.60447	-12.9469	5.75798	-2.24852	2.38352e-06	0,0.19	0.024543	ever_bf ~ methylation	ever_bf ~ methylation + maternal_BMI + maternal_age + parity + mat_smk_preg + maternal_education + social_class + bf_intention + cell counts + SVs	1.32741	1.27447	chr1	36771844	C1orf113;C1orf113
cg00927777	-2.25659	3.32648	-0.678373	0.104706	0,71.04	0.497535	-22.8466	10.1608	-2.2485	1.19626e-10	0,0.05	0.0245441	ever_bf ~ methylation	ever_bf ~ methylation + maternal_BMI + maternal_age + parity + mat_smk_preg + maternal_education + social_class + bf_intention + cell counts + SVs	1.32741	1.27447	chr17	1960199	HIC1;HIC1
cg02141358	5.37361	7.48527	0.717891	215.639	0,507362829.92	0.472825	35.7898	15.9173	2.24849	3494018450690308	98.68,1.23709855290908e+29	0.0245452	ever_bf ~ methylation	ever_bf ~ methylation + maternal_BMI + maternal_age + parity + mat_smk_preg + maternal_education + social_class + bf_intention + cell counts + SVs	1.32741	1.27447	chr8	57228615	SDR16C5
cg08402439	16.7628	8.93762	1.87553	1.90538e+07	0.47,772389976930506	0.0607198	42.296	18.811	2.24847	2.33846e+18	227.35,2.4052697550569e+34	0.0245459	ever_bf ~ methylation	ever_bf ~ methylation + maternal_BMI + maternal_age + parity + mat_smk_preg + maternal_education + social_class + bf_intention + cell counts + SVs	1.32741	1.27447	chr4	180980552
cg22214262	177.8	72.1858	2.46308	1.64984e+77	5910626311048538,4.60523329742876e+138	0.0137748	418.237	186.014	2.24842	4.34715e+181	1.99385124025329e+23,Inf	0.0245497	ever_bf ~ methylation	ever_bf ~ methylation + maternal_BMI + maternal_age + parity + mat_smk_preg + maternal_education + social_class + bf_intention + cell counts + SVs	1.32741	1.27447	chr5	157285956	CLINT1
cg13880111	0.0166566	4.01586	0.0041477	1.0168	0,2664.43	0.996691	27.9548	12.4332	2.2484	1.38235e+12	36.08,5.29658512723752e+22	0.024551	ever_bf ~ methylation	ever_bf ~ methylation + maternal_BMI + maternal_age + parity + mat_smk_preg + maternal_education + social_class + bf_intention + cell counts + SVs	1.32741	1.27447	chr12	91835816
cg25395559	10.8049	8.96779	1.20485	49260.8	0,2118555221341.9	0.22826	59.4395	26.4373	2.24832	6.52022e+25	2043.45,2.08047226400424e+48	0.0245558	ever_bf ~ methylation	ever_bf ~ methylation + maternal_BMI + maternal_age + parity + mat_smk_preg + maternal_education + social_class + bf_intention + cell counts + SVs	1.32741	1.27447	chr7	20371503	ITGB8
cg18303581	1.7487	7.28415	0.240069	5.74712	0,9116848.06	0.810277	-39.9085	17.7506	-2.2483	4.65538e-18	0,0.01	0.0245573	ever_bf ~ methylation	ever_bf ~ methylation + maternal_BMI + maternal_age + parity + mat_smk_preg + maternal_education + social_class + bf_intention + cell counts + SVs	1.32741	1.27447	chr8	8239485	PRAGMIN
cg21910329	-7.47507	8.29706	-0.90093	0.000567045	0,6549.69	0.367626	-58.923	26.2081	-2.24827	2.57092e-26	0,0	0.024559	ever_bf ~ methylation	ever_bf ~ methylation + maternal_BMI + maternal_age + parity + mat_smk_preg + maternal_education + social_class + bf_intention + cell counts + SVs	1.32741	1.27447	chr12	77631873
cg06610484	-1.47748	7.71722	-0.191452	0.228212	0,845993.04	0.848171	-33.9521	15.1015	-2.24826	1.79792e-15	0,0.01	0.0245594	ever_bf ~ methylation	ever_bf ~ methylation + maternal_BMI + maternal_age + parity + mat_smk_preg + maternal_education + social_class + bf_intention + cell counts + SVs	1.32741	1.27447	chr6	100442105	MCHR2;MCHR2;MCHR2
cg15885786	-1.43136	1.72841	-0.828136	0.238984	0.01,7.07	0.407593	-11.2291	4.9946	-2.24826	1.32815e-05	0,0.24	0.0245598	ever_bf ~ methylation	ever_bf ~ methylation + maternal_BMI + maternal_age + parity + mat_smk_preg + maternal_education + social_class + bf_intention + cell counts + SVs	1.32741	1.27447	chr10	54054127	PRKG1;PRKG1
cg00417304	0.41812	2.28462	0.183015	1.5191	0.02,133.75	0.854786	13.279	5.90656	2.24818	584790	5.49,62340340525.36	0.0245648	ever_bf ~ methylation	ever_bf ~ methylation + maternal_BMI + maternal_age + parity + mat_smk_preg + maternal_education + social_class + bf_intention + cell counts + SVs	1.32741	1.27447	chr11	45124456	PRDM11
cg18059802	11.0554	9.52629	1.16052	63287.7	0,8133257052206.29	0.245838	55.529	24.6996	2.24818	1.30601e+24	1233.8,1.38244278551701e+45	0.0245649	ever_bf ~ methylation	ever_bf ~ methylation + maternal_BMI + maternal_age + parity + mat_smk_preg + maternal_education + social_class + bf_intention + cell counts + SVs	1.32741	1.27447	chr12	51347058	HIGD1C
cg09880665	-2.43355	3.7378	-0.651066	0.0877247	0,133.29	0.515004	22.4896	10.0035	2.24817	5.84916e+09	17.86,1915314692243713536	0.0245653	ever_bf ~ methylation	ever_bf ~ methylation + maternal_BMI + maternal_age + parity + mat_smk_preg + maternal_education + social_class + bf_intention + cell counts + SVs	1.32741	1.27447	chr11	35991490	LDLRAD3
cg05045702	1.71722	2.75652	0.622966	5.56901	0.03,1236.44	0.533307	13.4259	5.97198	2.24814	677296	5.59,82078214052.29	0.024567	ever_bf ~ methylation	ever_bf ~ methylation + maternal_BMI + maternal_age + parity + mat_smk_preg + maternal_education + social_class + bf_intention + cell counts + SVs	1.32741	1.27447	chr16	30616285	ZNF689
cg02128244	4.19264	7.03538	0.595937	66.1974	0,64487815.45	0.551218	-40.9352	18.2085	-2.24814	1.66749e-18	0,0.01	0.024567	ever_bf ~ methylation	ever_bf ~ methylation + maternal_BMI + maternal_age + parity + mat_smk_preg + maternal_education + social_class + bf_intention + cell counts + SVs	1.32741	1.27447	chr19	31848008
cg14025518	-1.38603	2.74543	-0.504849	0.250067	0,54.33	0.613665	-18.4649	8.21362	-2.24808	9.56739e-09	0,0.09	0.0245709	ever_bf ~ methylation	ever_bf ~ methylation + maternal_BMI + maternal_age + parity + mat_smk_preg + maternal_education + social_class + bf_intention + cell counts + SVs	1.32741	1.27447	chr9	129973991	RALGPS1
cg07388347	19.0455	11.5174	1.65363	1.86785e+08	0.03,1188875514444770304	0.098203	66.357	29.5172	2.24808	6.58411e+28	4930.96,8.79149123716894e+53	0.0245712	ever_bf ~ methylation	ever_bf ~ methylation + maternal_BMI + maternal_age + parity + mat_smk_preg + maternal_education + social_class + bf_intention + cell counts + SVs	1.32741	1.27447	chr12	133481466
cg10859151	-1.77396	2.66728	-0.665082	0.169659	0,31.62	0.505998	-17.1326	7.62111	-2.24804	3.62588e-08	0,0.11	0.0245735	ever_bf ~ methylation	ever_bf ~ methylation + maternal_BMI + maternal_age + parity + mat_smk_preg + maternal_education + social_class + bf_intention + cell counts + SVs	1.32741	1.27447	chr10	82297920	SH2D4B;SH2D4B
cg13609040	-1.20955	4.36933	-0.276827	0.298332	0,1562.95	0.781913	-33.2537	14.7925	-2.248	3.6151e-15	0,0.01	0.024576	ever_bf ~ methylation	ever_bf ~ methylation + maternal_BMI + maternal_age + parity + mat_smk_preg + maternal_education + social_class + bf_intention + cell counts + SVs	1.32741	1.27447	chr3	118960340	B4GALT4;B4GALT4
cg22070991	36.2959	14.3947	2.52147	5795493562281347	3236.25,1.03786002591338e+28	0.0116867	67.4171	29.9899	2.248	1.90056e+29	5636.33,6.40867023759197e+54	0.0245764	ever_bf ~ methylation	ever_bf ~ methylation + maternal_BMI + maternal_age + parity + mat_smk_preg + maternal_education + social_class + bf_intention + cell counts + SVs	1.32741	1.27447	chr4	4856904
cg01194119	2.75105	3.02054	0.910782	15.6591	0.04,5833.16	0.36241	-15.1468	6.73793	-2.24799	2.6413e-07	0,0.14	0.0245767	ever_bf ~ methylation	ever_bf ~ methylation + maternal_BMI + maternal_age + parity + mat_smk_preg + maternal_education + social_class + bf_intention + cell counts + SVs	1.32741	1.27447	chr21	33958437	TCP10L
cg09965388	-5.17106	3.76378	-1.3739	0.00567854	0,9.08	0.169473	-28.8299	12.825	-2.24794	3.01518e-13	0,0.02	0.0245799	ever_bf ~ methylation	ever_bf ~ methylation + maternal_BMI + maternal_age + parity + mat_smk_preg + maternal_education + social_class + bf_intention + cell counts + SVs	1.32741	1.27447	chr17	42275123	ATXN7L3;ATXN7L3
cg07554496	3.2612	5.9758	0.545734	26.0807	0,3184343.09	0.585249	31.2218	13.8893	2.2479	3.62614e+13	54.53,2.41123243637381e+25	0.0245823	ever_bf ~ methylation	ever_bf ~ methylation + maternal_BMI + maternal_age + parity + mat_smk_preg + maternal_education + social_class + bf_intention + cell counts + SVs	1.32741	1.27447	chr2	240020152	HDAC4
cg00553610	-3.38026	3.90622	-0.865354	0.0340387	0,71.95	0.386845	-22.9117	10.1929	-2.24781	1.12089e-10	0,0.05	0.0245882	ever_bf ~ methylation	ever_bf ~ methylation + maternal_BMI + maternal_age + parity + mat_smk_preg + maternal_education + social_class + bf_intention + cell counts + SVs	1.32741	1.27447	chr4	82521620
cg20851828	1.09551	1.10363	0.992641	2.99071	0.34,26.01	0.320885	5.69672	2.53436	2.24779	297.888	2.07,42790.14	0.0245893	ever_bf ~ methylation	ever_bf ~ methylation + maternal_BMI + maternal_age + parity + mat_smk_preg + maternal_education + social_class + bf_intention + cell counts + SVs	1.32741	1.27447	chr6	28601440
cg07562175	1.45754	1.7485	0.833593	4.29538	0.14,132.24	0.40451	9.64631	4.29147	2.24778	15464.6	3.44,69553175.77	0.0245899	ever_bf ~ methylation	ever_bf ~ methylation + maternal_BMI + maternal_age + parity + mat_smk_preg + maternal_education + social_class + bf_intention + cell counts + SVs	1.32741	1.27447	chr12	133028905
cg04671386	-1.68395	1.9642	-0.85732	0.18564	0,8.72	0.391268	9.56915	4.25734	2.24768	14316.3	3.4,60221065.61	0.0245963	ever_bf ~ methylation	ever_bf ~ methylation + maternal_BMI + maternal_age + parity + mat_smk_preg + maternal_education + social_class + bf_intention + cell counts + SVs	1.32741	1.27447	chr19	49663485	TRPM4
cg06398881	-2.7566	3.14826	-0.875593	0.0635075	0,30.39	0.381252	-19.8014	8.80982	-2.24765	2.51388e-09	0,0.08	0.0245983	ever_bf ~ methylation	ever_bf ~ methylation + maternal_BMI + maternal_age + parity + mat_smk_preg + maternal_education + social_class + bf_intention + cell counts + SVs	1.32741	1.27447	chr22	28035524
cg11147919	0.55677	1.66018	0.335367	1.74503	0.07,45.18	0.737348	9.06478	4.03302	2.24764	8645.34	3.19,23429166	0.0245991	ever_bf ~ methylation	ever_bf ~ methylation + maternal_BMI + maternal_age + parity + mat_smk_preg + maternal_education + social_class + bf_intention + cell counts + SVs	1.32741	1.27447	chr13	102069556	NALCN
cg13381486	7.84861	4.18953	1.87339	2562.16	0.7,9436393.33	0.061015	29.9522	13.3261	2.24764	1.01874e+13	46.2,2.2462287513614e+24	0.0245994	ever_bf ~ methylation	ever_bf ~ methylation + maternal_BMI + maternal_age + parity + mat_smk_preg + maternal_education + social_class + bf_intention + cell counts + SVs	1.32741	1.27447	chr2	131513632	FAM123C;FAM123C;FAM123C;FAM123C
cg14361458	0.349172	4.55519	0.0766537	1.41789	0,10693.04	0.938899	-23.3154	10.3733	-2.24763	7.48576e-11	0,0.05	0.0245995	ever_bf ~ methylation	ever_bf ~ methylation + maternal_BMI + maternal_age + parity + mat_smk_preg + maternal_education + social_class + bf_intention + cell counts + SVs	1.32741	1.27447	chr4	189203962
cg27380631	4.71098	3.56271	1.3223	111.162	0.1,119838.36	0.186067	34.3621	15.2882	2.24763	838068945803070	81.23,8.6460854763316e+27	0.0245998	ever_bf ~ methylation	ever_bf ~ methylation + maternal_BMI + maternal_age + parity + mat_smk_preg + maternal_education + social_class + bf_intention + cell counts + SVs	1.32741	1.27447	chr2	8874209	KIDINS220
cg14640367	-3.11729	2.28118	-1.36652	0.0442771	0,3.87	0.171774	-14.4311	6.42069	-2.2476	5.40309e-07	0,0.16	0.024602	ever_bf ~ methylation	ever_bf ~ methylation + maternal_BMI + maternal_age + parity + mat_smk_preg + maternal_education + social_class + bf_intention + cell counts + SVs	1.32741	1.27447	chr5	1660156
cg23087992	59.9657	28.4077	2.1109	1.10353e+26	72.72,1.67464256607374e+50	0.0347813	155.355	69.1217	2.24756	2.95104e+67	428920461.75,2.0303654373454e+126	0.0246041	ever_bf ~ methylation	ever_bf ~ methylation + maternal_BMI + maternal_age + parity + mat_smk_preg + maternal_education + social_class + bf_intention + cell counts + SVs	1.32741	1.27447	chr3	181430208	SOX2OT;SOX2
cg20935553	57.4518	30.3445	1.89332	8.93282e+24	0.13,6.03565272072787e+50	0.0583154	134.151	59.689	2.24749	1.8237e+58	28354538.13,1.17295674451377e+109	0.0246084	ever_bf ~ methylation	ever_bf ~ methylation + maternal_BMI + maternal_age + parity + mat_smk_preg + maternal_education + social_class + bf_intention + cell counts + SVs	1.32741	1.27447	chr7	2272059	MAD1L1;MAD1L1;MAD1L1
cg22252041	19.8452	9.80263	2.02448	4.15602e+08	1.88,91800340958869024	0.0429207	46.1138	20.5179	2.24749	1.06411e+20	364.56,3.10603218035636e+37	0.0246088	ever_bf ~ methylation	ever_bf ~ methylation + maternal_BMI + maternal_age + parity + mat_smk_preg + maternal_education + social_class + bf_intention + cell counts + SVs	1.32741	1.27447	chr6	34724756	SNRPC;SNRPC
cg21958394	-3.22961	5.14604	-0.627591	0.0395731	0,950.16	0.530272	-40.6341	18.0799	-2.24748	2.25347e-18	0,0.01	0.0246096	ever_bf ~ methylation	ever_bf ~ methylation + maternal_BMI + maternal_age + parity + mat_smk_preg + maternal_education + social_class + bf_intention + cell counts + SVs	1.32741	1.27447	chr2	145425418
cg26521766	2.01649	3.86099	0.522273	7.51191	0,14530.86	0.60148	31.0651	13.8223	2.24747	3.10043e+13	53.17,1.80786958568618e+25	0.0246099	ever_bf ~ methylation	ever_bf ~ methylation + maternal_BMI + maternal_age + parity + mat_smk_preg + maternal_education + social_class + bf_intention + cell counts + SVs	1.32741	1.27447	chr11	59295398
cg18706260	19.3619	35.5372	0.544836	2.56321e+08	0,4.55683952549826e+38	0.585866	-190.753	84.8756	-2.24744	1.43565e-83	0,0	0.0246118	ever_bf ~ methylation	ever_bf ~ methylation + maternal_BMI + maternal_age + parity + mat_smk_preg + maternal_education + social_class + bf_intention + cell counts + SVs	1.32741	1.27447	chr7	73081938	VPS37D
cg10393033	-1.68059	3.12983	-0.53696	0.186263	0,85.96	0.591295	16.3625	7.28073	2.24737	1.27686e+07	8.1,20120051928922.8	0.0246164	ever_bf ~ methylation	ever_bf ~ methylation + maternal_BMI + maternal_age + parity + mat_smk_preg + maternal_education + social_class + bf_intention + cell counts + SVs	1.32741	1.27447	chr16	85009716	ZDHHC7;ZDHHC7
cg04036430	2.72116	2.3872	1.1399	15.1979	0.14,1636.09	0.254329	12.6429	5.62566	2.24736	309545	5.04,19027456383.66	0.0246173	ever_bf ~ methylation	ever_bf ~ methylation + maternal_BMI + maternal_age + parity + mat_smk_preg + maternal_education + social_class + bf_intention + cell counts + SVs	1.32741	1.27447	chr16	64984769	CDH11
cg20163113	-2.20792	2.65914	-0.830312	0.109929	0,20.17	0.406363	-22.6314	10.0702	-2.24736	1.48363e-10	0,0.06	0.0246173	ever_bf ~ methylation	ever_bf ~ methylation + maternal_BMI + maternal_age + parity + mat_smk_preg + maternal_education + social_class + bf_intention + cell counts + SVs	1.32741	1.27447	chr6	29710221	LOC285830;LOC285830
cg05806434	6.68497	12.9605	0.515794	800.286	0,86193882508537.1	0.605998	-83.9916	37.3736	-2.24735	3.33369e-37	0,0	0.0246178	ever_bf ~ methylation	ever_bf ~ methylation + maternal_BMI + maternal_age + parity + mat_smk_preg + maternal_education + social_class + bf_intention + cell counts + SVs	1.32741	1.27447	chr11	9406109	IPO7
cg20201957	-4.0305	2.31734	-1.73928	0.0177654	0,1.67	0.0819851	-15.2801	6.79918	-2.24734	2.31177e-07	0,0.14	0.0246183	ever_bf ~ methylation	ever_bf ~ methylation + maternal_BMI + maternal_age + parity + mat_smk_preg + maternal_education + social_class + bf_intention + cell counts + SVs	1.32741	1.27447	chr17	2603638	KIAA0664
cg00790847	3.76026	4.75765	0.790361	42.9598	0,481791.64	0.429317	37.9777	16.8992	2.24731	3.11538e+16	128.43,7.55736060062681e+30	0.02462	ever_bf ~ methylation	ever_bf ~ methylation + maternal_BMI + maternal_age + parity + mat_smk_preg + maternal_education + social_class + bf_intention + cell counts + SVs	1.32741	1.27447	chr12	40497575	SLC2A13
cg04432695	-1.42104	1.44834	-0.981151	0.241463	0.01,4.13	0.326518	13.0316	5.79879	2.24729	456606	5.29,39407190247.81	0.0246215	ever_bf ~ methylation	ever_bf ~ methylation + maternal_BMI + maternal_age + parity + mat_smk_preg + maternal_education + social_class + bf_intention + cell counts + SVs	1.32741	1.27447	chr6	41746092	FRS3
cg03504039	1.03501	3.67878	0.281346	2.81514	0,3810.17	0.778445	20.323	9.04349	2.24725	6.70143e+08	13.43,33430263605339060	0.0246239	ever_bf ~ methylation	ever_bf ~ methylation + maternal_BMI + maternal_age + parity + mat_smk_preg + maternal_education + social_class + bf_intention + cell counts + SVs	1.32741	1.27447	chr2	238578435	LRRFIP1
cg08411735	19.941	7.55812	2.63836	4.57377e+08	168.53,1241300405365205	0.0083309	71.7348	31.9211	2.24725	1.42576e+31	9599.16,2.11766569445737e+58	0.0246239	ever_bf ~ methylation	ever_bf ~ methylation + maternal_BMI + maternal_age + parity + mat_smk_preg + maternal_education + social_class + bf_intention + cell counts + SVs	1.32741	1.27447	chr13	45915311	TPT1;LOC100190939
cg12977772	-1.1601	1.65728	-0.700001	0.313456	0.01,8.07	0.483926	-8.46851	3.76842	-2.24723	0.000209977	0,0.34	0.0246254	ever_bf ~ methylation	ever_bf ~ methylation + maternal_BMI + maternal_age + parity + mat_smk_preg + maternal_education + social_class + bf_intention + cell counts + SVs	1.32741	1.27447	chr5	72714340
cg20046859	0.70682	2.96099	0.238711	2.02753	0.01,672.07	0.81133	20.6051	9.1692	2.2472	8.88507e+08	13.92,56708107675506648	0.0246271	ever_bf ~ methylation	ever_bf ~ methylation + maternal_BMI + maternal_age + parity + mat_smk_preg + maternal_education + social_class + bf_intention + cell counts + SVs	1.32741	1.27447	chr22	42524596	CYP2D6;CYP2D6
cg10585161	10.4556	33.3396	0.313609	34738.9	0,8.3188646472726e+32	0.753818	235.456	104.78	2.24715	1.80784e+102	11667452649798,2.80118803016415e+191	0.0246302	ever_bf ~ methylation	ever_bf ~ methylation + maternal_BMI + maternal_age + parity + mat_smk_preg + maternal_education + social_class + bf_intention + cell counts + SVs	1.32741	1.27447	chr5	115420544	COMMD10
cg09846875	-1.72324	2.9517	-0.583815	0.178486	0,58.09	0.559345	24.706	10.9946	2.24709	5.3662e+10	23.49,1.22597549916462e+20	0.024634	ever_bf ~ methylation	ever_bf ~ methylation + maternal_BMI + maternal_age + parity + mat_smk_preg + maternal_education + social_class + bf_intention + cell counts + SVs	1.32741	1.27447	chr7	143582630	FAM115A
cg24385666	-3.5437	3.11488	-1.13767	0.0289062	0,12.95	0.25526	-19.4713	8.66526	-2.24705	3.49718e-09	0,0.08	0.0246366	ever_bf ~ methylation	ever_bf ~ methylation + maternal_BMI + maternal_age + parity + mat_smk_preg + maternal_education + social_class + bf_intention + cell counts + SVs	1.32741	1.27447	chr4	2278261	ZFYVE28
cg19095988	3.97285	2.15014	1.84772	53.1357	0.79,3594.38	0.0646435	11.3763	5.06281	2.24703	87227.6	4.28,1779112414.67	0.0246382	ever_bf ~ methylation	ever_bf ~ methylation + maternal_BMI + maternal_age + parity + mat_smk_preg + maternal_education + social_class + bf_intention + cell counts + SVs	1.32741	1.27447	chr19	17728637	UNC13A
cg01521036	8.49024	6.88496	1.23316	4867.03	0.01,3530678973.98	0.217517	33.6481	14.9746	2.24701	410385722197287	73.54,2.2901423361473e+27	0.0246396	ever_bf ~ methylation	ever_bf ~ methylation + maternal_BMI + maternal_age + parity + mat_smk_preg + maternal_education + social_class + bf_intention + cell counts + SVs	1.32741	1.27447	chr8	7575240	FAM90A14;FAM90A13
cg14727709	6.64534	4.79327	1.38639	769.192	0.06,9250212.52	0.165628	21.825	9.71296	2.247	3.00943e+09	16.24,557597361373678272	0.02464	ever_bf ~ methylation	ever_bf ~ methylation + maternal_BMI + maternal_age + parity + mat_smk_preg + maternal_education + social_class + bf_intention + cell counts + SVs	1.32741	1.27447	chrX	49160159	GAGE10;GAGE10
cg09554509	7.14915	4.25967	1.67833	1273.02	0.3,5379528.98	0.0932822	25.0641	11.1545	2.24699	7.67731e+10	24.56,2.39957029757659e+20	0.0246406	ever_bf ~ methylation	ever_bf ~ methylation + maternal_BMI + maternal_age + parity + mat_smk_preg + maternal_education + social_class + bf_intention + cell counts + SVs	1.32741	1.27447	chr7	27238910	HOXA13
cg05762891	-2.09903	3.75668	-0.558746	0.122575	0,193.27	0.576335	-23.306	10.3725	-2.24689	7.5569e-11	0,0.05	0.0246469	ever_bf ~ methylation	ever_bf ~ methylation + maternal_BMI + maternal_age + parity + mat_smk_preg + maternal_education + social_class + bf_intention + cell counts + SVs	1.32741	1.27447	chr11	14295795
cg18666075	-4.53802	2.11235	-2.14833	0.0106946	0,0.67	0.0316876	-11.4715	5.10557	-2.24686	1.04229e-05	0,0.23	0.0246489	ever_bf ~ methylation	ever_bf ~ methylation + maternal_BMI + maternal_age + parity + mat_smk_preg + maternal_education + social_class + bf_intention + cell counts + SVs	1.32741	1.27447	chr3	156833184
cg19951244	-1.2633	4.35726	-0.28993	0.282719	0,1446.53	0.771869	-28.8404	12.8359	-2.24685	2.98389e-13	0,0.03	0.0246495	ever_bf ~ methylation	ever_bf ~ methylation + maternal_BMI + maternal_age + parity + mat_smk_preg + maternal_education + social_class + bf_intention + cell counts + SVs	1.32741	1.27447	chr5	172672766
cg21686812	5.19028	3.63499	1.42787	179.518	0.14,222984.26	0.15333	20.6445	9.18824	2.24684	9.24251e+08	13.95,61231405574973368	0.0246503	ever_bf ~ methylation	ever_bf ~ methylation + maternal_BMI + maternal_age + parity + mat_smk_preg + maternal_education + social_class + bf_intention + cell counts + SVs	1.32741	1.27447	chr6	168078911
cg10596537	1.2277	3.62003	0.33914	3.41336	0,4117.31	0.734504	-19.5496	8.701	-2.24682	3.23393e-09	0,0.08	0.0246517	ever_bf ~ methylation	ever_bf ~ methylation + maternal_BMI + maternal_age + parity + mat_smk_preg + maternal_education + social_class + bf_intention + cell counts + SVs	1.32741	1.27447	chr15	73406657	NEO1
cg00806319	2.21278	2.84153	0.778729	9.14111	0.03,2397.49	0.436139	15.3805	6.84549	2.24681	4.78278e+06	7.12,3211284243738.96	0.024652	ever_bf ~ methylation	ever_bf ~ methylation + maternal_BMI + maternal_age + parity + mat_smk_preg + maternal_education + social_class + bf_intention + cell counts + SVs	1.32741	1.27447	chr9	96068666	WNK2
cg10616694	0.374565	1.38876	0.269712	1.45436	0.1,22.12	0.787382	16.422	7.30908	2.2468	1.35516e+07	8.14,22574066733481.6	0.0246531	ever_bf ~ methylation	ever_bf ~ methylation + maternal_BMI + maternal_age + parity + mat_smk_preg + maternal_education + social_class + bf_intention + cell counts + SVs	1.32741	1.27447	chr15	48590100	SLC12A1
cg03717198	0.707904	1.84487	0.383714	2.02973	0.05,75.48	0.70119	12.1952	5.42812	2.24667	197841	4.74,8257143911.77	0.0246609	ever_bf ~ methylation	ever_bf ~ methylation + maternal_BMI + maternal_age + parity + mat_smk_preg + maternal_education + social_class + bf_intention + cell counts + SVs	1.32741	1.27447	chrX	20285056	RPS6KA3
cg15698842	11.4201	6.67374	1.7112	91137.9	0.19,43702274235.91	0.0870436	-41.4467	18.4482	-2.24665	9.99804e-19	0,0.01	0.0246624	ever_bf ~ methylation	ever_bf ~ methylation + maternal_BMI + maternal_age + parity + mat_smk_preg + maternal_education + social_class + bf_intention + cell counts + SVs	1.32741	1.27447	chr18	25755641	CDH2
cg09266297	8.38032	6.06148	1.38255	4360.4	0.03,629746866.36	0.166802	32.4435	14.4413	2.24657	123035534288409	62.71,2.41406414788274e+26	0.0246675	ever_bf ~ methylation	ever_bf ~ methylation + maternal_BMI + maternal_age + parity + mat_smk_preg + maternal_education + social_class + bf_intention + cell counts + SVs	1.32741	1.27447	chr13	112846800
cg23384340	-10.5571	23.7032	-0.445387	2.60086e-05	0,3905235261612922	0.65604	-137.682	61.2857	-2.24656	1.60499e-60	0,0	0.0246681	ever_bf ~ methylation	ever_bf ~ methylation + maternal_BMI + maternal_age + parity + mat_smk_preg + maternal_education + social_class + bf_intention + cell counts + SVs	1.32741	1.27447	chr11	57479802	MED19;TMX2;TMX2;TMX2
cg08840496	23.1567	20.4318	1.13337	1.13983e+10	0,2.81031820123006e+27	0.257061	93.4562	41.5998	2.24655	3.86804e+40	150322.85,9.95305801792268e+75	0.0246686	ever_bf ~ methylation	ever_bf ~ methylation + maternal_BMI + maternal_age + parity + mat_smk_preg + maternal_education + social_class + bf_intention + cell counts + SVs	1.32741	1.27447	chr22	42342527	CENPM;CENPM
cg00366505	26.2722	7.62014	3.44773	2.56965e+11	83845.21,787532173126903808	0.000565315	37.7006	16.7821	2.24648	2.36137e+16	122.45,4.55358133186284e+30	0.0246732	ever_bf ~ methylation	ever_bf ~ methylation + maternal_BMI + maternal_age + parity + mat_smk_preg + maternal_education + social_class + bf_intention + cell counts + SVs	1.32741	1.27447	chr16	88636230	ZC3H18
cg17091020	-0.407953	1.36321	-0.299258	0.66501	0.05,9.62	0.764743	-10.1423	4.51476	-2.24648	3.93775e-05	0,0.27	0.0246734	ever_bf ~ methylation	ever_bf ~ methylation + maternal_BMI + maternal_age + parity + mat_smk_preg + maternal_education + social_class + bf_intention + cell counts + SVs	1.32741	1.27447	chr8	91986716
cg03195643	-0.959938	2.59937	-0.369296	0.382916	0,62.48	0.711907	17.1266	7.6238	2.24647	2.74156e+07	8.88,84626523522287	0.024674	ever_bf ~ methylation	ever_bf ~ methylation + maternal_BMI + maternal_age + parity + mat_smk_preg + maternal_education + social_class + bf_intention + cell counts + SVs	1.32741	1.27447	chr3	13938504
cg11276500	-0.324903	1.37772	-0.235828	0.722597	0.05,10.76	0.813567	-9.82234	4.37237	-2.24646	5.42266e-05	0,0.29	0.0246747	ever_bf ~ methylation	ever_bf ~ methylation + maternal_BMI + maternal_age + parity + mat_smk_preg + maternal_education + social_class + bf_intention + cell counts + SVs	1.32741	1.27447	chr6	1909853	GMDS
cg15520606	119.094	76.5263	1.55625	5.26954e+51	0,7.28288876384774e+116	0.11965	391.504	174.277	2.24644	1.06618e+170	4.78747384529114e+21,Inf	0.0246757	ever_bf ~ methylation	ever_bf ~ methylation + maternal_BMI + maternal_age + parity + mat_smk_preg + maternal_education + social_class + bf_intention + cell counts + SVs	1.32741	1.27447	chr17	33288579	ZNF830;CCT6B;ZNF830
cg18801197	0.566477	1.49086	0.379968	1.76205	0.09,32.74	0.703969	17.7628	7.90712	2.24643	5.17943e+07	9.63,278588042135535	0.0246766	ever_bf ~ methylation	ever_bf ~ methylation + maternal_BMI + maternal_age + parity + mat_smk_preg + maternal_education + social_class + bf_intention + cell counts + SVs	1.32741	1.27447	chr3	122235118	KPNA1;KPNA1
cg26270038	-6.23394	2.75867	-2.25976	0.0019617	0,0.44	0.0238359	-19.9573	8.88404	-2.24642	2.15115e-09	0,0.08	0.0246772	ever_bf ~ methylation	ever_bf ~ methylation + maternal_BMI + maternal_age + parity + mat_smk_preg + maternal_education + social_class + bf_intention + cell counts + SVs	1.32741	1.27447	chr14	23878796	MYH6
cg02266055	-8.91913	5.05109	-1.76578	0.000133805	0,2.67	0.0774326	-29.5423	13.1511	-2.24638	1.47886e-13	0,0.02	0.0246799	ever_bf ~ methylation	ever_bf ~ methylation + maternal_BMI + maternal_age + parity + mat_smk_preg + maternal_education + social_class + bf_intention + cell counts + SVs	1.32741	1.27447	chr17	78914329	RPTOR;RPTOR
cg20511548	-2.74761	2.34947	-1.16946	0.0640808	0,6.41	0.242218	13.1227	5.84176	2.24636	500165	5.33,46958888934.94	0.0246809	ever_bf ~ methylation	ever_bf ~ methylation + maternal_BMI + maternal_age + parity + mat_smk_preg + maternal_education + social_class + bf_intention + cell counts + SVs	1.32741	1.27447	chr11	3178322	OSBPL5;OSBPL5;OSBPL5
cg19081662	-3.16266	3.95675	-0.799307	0.0423132	0,98.75	0.424112	-25.3936	11.3044	-2.24635	9.36881e-12	0,0.04	0.0246818	ever_bf ~ methylation	ever_bf ~ methylation + maternal_BMI + maternal_age + parity + mat_smk_preg + maternal_education + social_class + bf_intention + cell counts + SVs	1.32741	1.27447	chr10	134533754	INPP5A
cg00886598	-0.279839	7.08599	-0.0394918	0.755906	0,813181.69	0.968498	38.5874	17.178	2.24633	5.73213e+16	136.8,2.40183123872066e+31	0.0246831	ever_bf ~ methylation	ever_bf ~ methylation + maternal_BMI + maternal_age + parity + mat_smk_preg + maternal_education + social_class + bf_intention + cell counts + SVs	1.32741	1.27447	chr5	42812844	SEPP1;SEPP1;SEPP1
cg26122980	30.327	24.9241	1.21678	1.48204e+13	0,2.43602144505797e+34	0.22369	135.055	60.1228	2.24632	4.50421e+58	29926154.59,6.77932119034816e+109	0.0246836	ever_bf ~ methylation	ever_bf ~ methylation + maternal_BMI + maternal_age + parity + mat_smk_preg + maternal_education + social_class + bf_intention + cell counts + SVs	1.32741	1.27447	chr7	38671001	AMPH;AMPH;AMPH;AMPH
cg03234603	-5.44896	5.77122	-0.94416	0.00430079	0,351.65	0.345088	-38.2614	17.033	-2.24632	2.41704e-17	0,0.01	0.0246838	ever_bf ~ methylation	ever_bf ~ methylation + maternal_BMI + maternal_age + parity + mat_smk_preg + maternal_education + social_class + bf_intention + cell counts + SVs	1.32741	1.27447	chr17	2515392	PAFAH1B1
cg21665057	9.7015	3.67261	2.64158	16342	12.22,21851987.92	0.00825194	21.3097	9.48672	2.24627	1.79763e+09	15.12,213775263439219200	0.0246867	ever_bf ~ methylation	ever_bf ~ methylation + maternal_BMI + maternal_age + parity + mat_smk_preg + maternal_education + social_class + bf_intention + cell counts + SVs	1.32741	1.27447	chr3	196295764	WDR53;FBXO45;FBXO45
cg14580297	6.20998	7.32532	0.847742	497.689	0,855841944.14	0.396582	36.0672	16.0565	2.24627	4611019198504915	99.13,2.14479097551495e+29	0.024687	ever_bf ~ methylation	ever_bf ~ methylation + maternal_BMI + maternal_age + parity + mat_smk_preg + maternal_education + social_class + bf_intention + cell counts + SVs	1.32741	1.27447	chr9	121930234	DBC1
cg12850990	7.40572	4.99985	1.48119	1645.37	0.09,29663385.14	0.138556	26.4474	11.7739	2.24626	3.06167e+11	29.09,3.22211687564797e+21	0.0246871	ever_bf ~ methylation	ever_bf ~ methylation + maternal_BMI + maternal_age + parity + mat_smk_preg + maternal_education + social_class + bf_intention + cell counts + SVs	1.32741	1.27447	chr3	57313721	ASB14;ASB14
cg22641093	8.69057	4.40218	1.97415	5946.58	1.06,33226215.34	0.0483646	38.0554	16.9418	2.24625	3.36715e+16	127.68,8.87967509879916e+30	0.0246882	ever_bf ~ methylation	ever_bf ~ methylation + maternal_BMI + maternal_age + parity + mat_smk_preg + maternal_education + social_class + bf_intention + cell counts + SVs	1.32741	1.27447	chr19	17536024	FAM125A
cg09705062	-13.6816	7.69456	-1.77809	1.14324e-06	0,4.05	0.0753885	-42.8116	19.0592	-2.24625	2.55375e-19	0,0	0.0246883	ever_bf ~ methylation	ever_bf ~ methylation + maternal_BMI + maternal_age + parity + mat_smk_preg + maternal_education + social_class + bf_intention + cell counts + SVs	1.32741	1.27447	chr11	64322890	SLC22A11
cg24009736	18.7774	12.4284	1.51084	1.42869e+08	0,5422997611536288768	0.130828	-76.2382	33.9404	-2.24623	7.76587e-34	0,0	0.0246891	ever_bf ~ methylation	ever_bf ~ methylation + maternal_BMI + maternal_age + parity + mat_smk_preg + maternal_education + social_class + bf_intention + cell counts + SVs	1.32741	1.27447	chr12	58026342	B4GALNT1
cg14723921	9.61856	4.6651	2.06181	15041.4	1.61,140703422.22	0.0392258	33.2648	14.8093	2.24621	279710019138090	69.31,1.12880343300815e+27	0.0246904	ever_bf ~ methylation	ever_bf ~ methylation + maternal_BMI + maternal_age + parity + mat_smk_preg + maternal_education + social_class + bf_intention + cell counts + SVs	1.32741	1.27447	chr6	5969260
cg27304110	119.422	51.4386	2.32164	7.31652e+51	119920615.71,4.4639072976186e+95	0.0202522	282.815	125.912	2.24613	6.68639e+122	4432903431075827,1.00854428986629e+230	0.0246954	ever_bf ~ methylation	ever_bf ~ methylation + maternal_BMI + maternal_age + parity + mat_smk_preg + maternal_education + social_class + bf_intention + cell counts + SVs	1.32741	1.27447	chr1	114695695	SYT6
cg06114087	7.0632	8.26122	0.854983	1168.18	0,12577705397.67	0.392561	48.8267	21.7382	2.24613	1.60384e+21	502.62,5.11777573422833e+39	0.024696	ever_bf ~ methylation	ever_bf ~ methylation + maternal_BMI + maternal_age + parity + mat_smk_preg + maternal_education + social_class + bf_intention + cell counts + SVs	1.32741	1.27447	chr13	53423940	PCDH8;PCDH8
cg12461735	-5.41294	6.79015	-0.797176	0.00445852	0,2685.84	0.425349	-35.4163	15.7677	-2.24612	4.15814e-16	0,0.01	0.0246962	ever_bf ~ methylation	ever_bf ~ methylation + maternal_BMI + maternal_age + parity + mat_smk_preg + maternal_education + social_class + bf_intention + cell counts + SVs	1.32741	1.27447	chr1	246172285	SMYD3;SMYD3
cg05943335	-2.3202	7.69546	-0.301502	0.0982542	0,349026.21	0.763032	68.9199	30.6841	2.24611	8.54123e+29	6497.01,1.1228636897404e+56	0.0246968	ever_bf ~ methylation	ever_bf ~ methylation + maternal_BMI + maternal_age + parity + mat_smk_preg + maternal_education + social_class + bf_intention + cell counts + SVs	1.32741	1.27447	chr6	134373798	SLC2A12
cg24459941	-0.646888	2.88928	-0.223892	0.523673	0,150.82	0.822841	-16.03	7.13691	-2.24607	1.09205e-07	0,0.13	0.0246993	ever_bf ~ methylation	ever_bf ~ methylation + maternal_BMI + maternal_age + parity + mat_smk_preg + maternal_education + social_class + bf_intention + cell counts + SVs	1.32741	1.27447	chr11	128693473
cg21440584	2.06407	3.16991	0.651145	7.87799	0.02,3932.78	0.514953	16.0031	7.125	2.24605	8.91372e+06	7.68,10351046064724.2	0.0247009	ever_bf ~ methylation	ever_bf ~ methylation + maternal_BMI + maternal_age + parity + mat_smk_preg + maternal_education + social_class + bf_intention + cell counts + SVs	1.32741	1.27447	chr1	231155682	MIR1182;FAM89A
cg13464189	102.812	54.1172	1.89981	4.47565e+44	0.04,5.2044387197167e+90	0.0574582	291.656	129.854	2.24603	4.61774e+126	13507560087826106,1.57863845544762e+237	0.0247021	ever_bf ~ methylation	ever_bf ~ methylation + maternal_BMI + maternal_age + parity + mat_smk_preg + maternal_education + social_class + bf_intention + cell counts + SVs	1.32741	1.27447	chr22	19705601	SEPT5
cg07954316	-6.89347	4.31736	-1.59668	0.00101439	0,4.8	0.110336	-23.9823	10.6777	-2.24602	3.84244e-11	0,0.05	0.0247029	ever_bf ~ methylation	ever_bf ~ methylation + maternal_BMI + maternal_age + parity + mat_smk_preg + maternal_education + social_class + bf_intention + cell counts + SVs	1.32741	1.27447	chr11	67287567	CABP2;CABP2
cg26094714	29.5636	33.0147	0.895467	6.90702e+12	0,8.7490976016957e+40	0.370538	198.129	88.2134	2.24602	1.11215e+86	90664936784.91,1.36422767256204e+161	0.024703	ever_bf ~ methylation	ever_bf ~ methylation + maternal_BMI + maternal_age + parity + mat_smk_preg + maternal_education + social_class + bf_intention + cell counts + SVs	1.32741	1.27447	chr3	48481771	CCDC72;CCDC51
cg08262429	6.71142	5.20825	1.28861	821.739	0.03,22288860.38	0.197533	27.6109	12.2933	2.24601	9.8011e+11	33.65,2.85458422622982e+22	0.0247031	ever_bf ~ methylation	ever_bf ~ methylation + maternal_BMI + maternal_age + parity + mat_smk_preg + maternal_education + social_class + bf_intention + cell counts + SVs	1.32741	1.27447	chr1	243433304	SDCCAG8
cg12367539	-0.242925	1.07327	-0.226342	0.78433	0.1,6.43	0.820936	-5.76226	2.56561	-2.24596	0.00314399	0,0.48	0.0247065	ever_bf ~ methylation	ever_bf ~ methylation + maternal_BMI + maternal_age + parity + mat_smk_preg + maternal_education + social_class + bf_intention + cell counts + SVs	1.32741	1.27447	chr5	178956838
cg03697411	-3.03296	1.70405	-1.77985	0.0481731	0,1.36	0.0751007	-15.8644	7.06356	-2.24595	1.28882e-07	0,0.13	0.0247075	ever_bf ~ methylation	ever_bf ~ methylation + maternal_BMI + maternal_age + parity + mat_smk_preg + maternal_education + social_class + bf_intention + cell counts + SVs	1.32741	1.27447	chr14	101419376	SNORD114-4;SNORD114-3
cg00378730	9.4236	5.95149	1.5834	12377.1	0.11,1440895655.55	0.11333	37.5432	16.7162	2.24591	2.01746e+16	119.03,3.41946674077391e+30	0.0247097	ever_bf ~ methylation	ever_bf ~ methylation + maternal_BMI + maternal_age + parity + mat_smk_preg + maternal_education + social_class + bf_intention + cell counts + SVs	1.32741	1.27447	chr10	50822650	CHAT;CHAT;CHAT;CHAT;CHAT;CHAT;CHAT
cg05002190	2.8667	1.94627	1.47292	17.579	0.39,797.42	0.140771	11.128	4.95483	2.24589	68051.4	4.12,1123248590.1	0.0247109	ever_bf ~ methylation	ever_bf ~ methylation + maternal_BMI + maternal_age + parity + mat_smk_preg + maternal_education + social_class + bf_intention + cell counts + SVs	1.32741	1.27447	chr19	2926196
cg11155579	-1.71978	3.14435	-0.546944	0.179105	0,85.04	0.584417	20.4202	9.0924	2.24585	7.38565e+08	13.45,40550811330646984	0.0247133	ever_bf ~ methylation	ever_bf ~ methylation + maternal_BMI + maternal_age + parity + mat_smk_preg + maternal_education + social_class + bf_intention + cell counts + SVs	1.32741	1.27447	chr1	87582125
cg06718003	-1.95712	1.55033	-1.26239	0.141265	0.01,2.95	0.206809	-13.2918	5.91839	-2.24585	1.68826e-06	0,0.18	0.0247137	ever_bf ~ methylation	ever_bf ~ methylation + maternal_BMI + maternal_age + parity + mat_smk_preg + maternal_education + social_class + bf_intention + cell counts + SVs	1.32741	1.27447	chr19	15851771	OR10H3
cg11139148	9.39249	5.95514	1.57721	11998	0.1,1406764013.51	0.114748	52.3945	23.3296	2.24583	5.68403e+22	787.16,4.10441541759223e+42	0.0247146	ever_bf ~ methylation	ever_bf ~ methylation + maternal_BMI + maternal_age + parity + mat_smk_preg + maternal_education + social_class + bf_intention + cell counts + SVs	1.32741	1.27447	chr13	98794918	FARP1;FARP1
cg04656101	-3.57173	2.9484	-1.21141	0.0281071	0,9.09	0.225737	-17.2449	7.67871	-2.2458	3.24076e-08	0,0.11	0.0247167	ever_bf ~ methylation	ever_bf ~ methylation + maternal_BMI + maternal_age + parity + mat_smk_preg + maternal_education + social_class + bf_intention + cell counts + SVs	1.32741	1.27447	chr20	44645014	MMP9
cg05842548	2.98218	2.89826	1.02896	19.7308	0.07,5783.51	0.3035	16.4493	7.3245	2.24579	1.39266e+07	8.11,23910333843514.4	0.0247172	ever_bf ~ methylation	ever_bf ~ methylation + maternal_BMI + maternal_age + parity + mat_smk_preg + maternal_education + social_class + bf_intention + cell counts + SVs	1.32741	1.27447	chr2	127821711	BIN1;BIN1;BIN1;BIN1;BIN1;BIN1;BIN1;BIN1;BIN1;BIN1
cg18263686	18.2194	9.95345	1.83046	8.1765e+07	0.28,24272658220139804	0.0671817	73.8977	32.905	2.24579	1.23988e+32	12136.29,1.26669688885468e+60	0.0247174	ever_bf ~ methylation	ever_bf ~ methylation + maternal_BMI + maternal_age + parity + mat_smk_preg + maternal_education + social_class + bf_intention + cell counts + SVs	1.32741	1.27447	chr1	217804728	SPATA17;GPATCH2
cg20037575	7.10135	7.09464	1.00095	1213.6	0,1327871614.9	0.316853	40.5896	18.0738	2.24577	4.24448e+17	175.03,1.0292657649271e+33	0.0247186	ever_bf ~ methylation	ever_bf ~ methylation + maternal_BMI + maternal_age + parity + mat_smk_preg + maternal_education + social_class + bf_intention + cell counts + SVs	1.32741	1.27447	chr15	96886839
cg23928339	-1.15918	2.11626	-0.547749	0.313743	0,19.86	0.583864	-12.1108	5.39278	-2.24574	5.4999e-06	0,0.21	0.0247206	ever_bf ~ methylation	ever_bf ~ methylation + maternal_BMI + maternal_age + parity + mat_smk_preg + maternal_education + social_class + bf_intention + cell counts + SVs	1.32741	1.27447	chr5	108066214
cg13969001	114.441	55.5727	2.0593	5.02426e+49	249.26,1.01272739644353e+97	0.0394653	298.408	132.878	2.24573	3.9524e+129	30817088536914852,5.06910046383407e+242	0.0247215	ever_bf ~ methylation	ever_bf ~ methylation + maternal_BMI + maternal_age + parity + mat_smk_preg + maternal_education + social_class + bf_intention + cell counts + SVs	1.32741	1.27447	chr1	18958084	PAX7;PAX7;PAX7;PAX7;PAX7;PAX7
cg25023165	-9.06135	2.78379	-3.25504	0.000116067	0,0.03	0.00113377	-16.6232	7.40219	-2.24572	6.03416e-08	0,0.12	0.0247219	ever_bf ~ methylation	ever_bf ~ methylation + maternal_BMI + maternal_age + parity + mat_smk_preg + maternal_education + social_class + bf_intention + cell counts + SVs	1.32741	1.27447	chr1	229275061
cg05238976	2.08013	5.20073	0.399969	8.00554	0,213966.36	0.689179	29.9493	13.3365	2.24566	1.01579e+13	45.14,2.28587509784263e+24	0.0247256	ever_bf ~ methylation	ever_bf ~ methylation + maternal_BMI + maternal_age + parity + mat_smk_preg + maternal_education + social_class + bf_intention + cell counts + SVs	1.32741	1.27447	chr10	44140134	ZNF32;ZNF32
cg17690086	-5.3392	2.89139	-1.84659	0.00479972	0,1.39	0.0648072	17.0155	7.57709	2.24565	2.4532e+07	8.71,69100069534851.9	0.0247264	ever_bf ~ methylation	ever_bf ~ methylation + maternal_BMI + maternal_age + parity + mat_smk_preg + maternal_education + social_class + bf_intention + cell counts + SVs	1.32741	1.27447	chr6	36344146	ETV7
cg04431119	0.175009	2.17876	0.0803253	1.19126	0.02,85.23	0.935979	-10.8427	4.82839	-2.24561	1.95466e-05	0,0.25	0.0247287	ever_bf ~ methylation	ever_bf ~ methylation + maternal_BMI + maternal_age + parity + mat_smk_preg + maternal_education + social_class + bf_intention + cell counts + SVs	1.32741	1.27447	chr7	73039108	MLXIPL;MLXIPL;MLXIPL;MLXIPL
cg07713135	2.40231	2.89616	0.829483	11.0487	0.04,3225.33	0.406831	15.4833	6.89494	2.24561	5.3005e+06	7.17,3921087816166.32	0.0247293	ever_bf ~ methylation	ever_bf ~ methylation + maternal_BMI + maternal_age + parity + mat_smk_preg + maternal_education + social_class + bf_intention + cell counts + SVs	1.32741	1.27447	chr13	99093756	FARP1
cg06540715	-0.532848	11.406	-0.0467166	0.586931	0,3002903028.71	0.962739	78.7457	35.0673	2.24556	1.58062e+34	22333.18,1.11866936309926e+64	0.0247322	ever_bf ~ methylation	ever_bf ~ methylation + maternal_BMI + maternal_age + parity + mat_smk_preg + maternal_education + social_class + bf_intention + cell counts + SVs	1.32741	1.27447	chr13	111568383	ANKRD10
cg05355328	-2.81145	2.8763	-0.977451	0.060118	0,16.88	0.328346	-16.5623	7.37563	-2.24554	6.41326e-08	0,0.12	0.0247332	ever_bf ~ methylation	ever_bf ~ methylation + maternal_BMI + maternal_age + parity + mat_smk_preg + maternal_education + social_class + bf_intention + cell counts + SVs	1.32741	1.27447	chr19	33096524	ANKRD27
cg18628094	10.6757	5.10325	2.09195	43292	1.96,955830814	0.0364433	33.2272	14.7971	2.24552	269382813696306	68.37,1.06140757075278e+27	0.0247345	ever_bf ~ methylation	ever_bf ~ methylation + maternal_BMI + maternal_age + parity + mat_smk_preg + maternal_education + social_class + bf_intention + cell counts + SVs	1.32741	1.27447	chr12	128751048	TMEM132C
cg14558566	11.5561	6.71296	1.72146	104409	0.2,54066158153.88	0.085168	52.9412	23.5766	2.2455	9.81928e+22	838.06,1.15049863982108e+43	0.0247361	ever_bf ~ methylation	ever_bf ~ methylation + maternal_BMI + maternal_age + parity + mat_smk_preg + maternal_education + social_class + bf_intention + cell counts + SVs	1.32741	1.27447	chr5	141016453	RELL2;RELL2;HDAC3
cg01745657	2.14515	2.2413	0.957103	8.54334	0.11,690.97	0.338515	23.6541	10.5341	2.24547	1.87436e+10	20.23,17365651423571091456	0.0247378	ever_bf ~ methylation	ever_bf ~ methylation + maternal_BMI + maternal_age + parity + mat_smk_preg + maternal_education + social_class + bf_intention + cell counts + SVs	1.32741	1.27447	chr3	111393169	PLCXD2;PLCXD2
cg21250356	-0.498915	4.47258	-0.11155	0.607189	0,3894.57	0.91118	-24.3765	10.8559	-2.24547	2.59078e-11	0,0.05	0.0247382	ever_bf ~ methylation	ever_bf ~ methylation + maternal_BMI + maternal_age + parity + mat_smk_preg + maternal_education + social_class + bf_intention + cell counts + SVs	1.32741	1.27447	chr7	156813602
cg01085461	4.1168	3.65221	1.12721	61.3627	0.05,78836.52	0.259654	20.6822	9.21069	2.24545	9.59747e+08	13.86,66444267023869864	0.0247391	ever_bf ~ methylation	ever_bf ~ methylation + maternal_BMI + maternal_age + parity + mat_smk_preg + maternal_education + social_class + bf_intention + cell counts + SVs	1.32741	1.27447	chr14	102029069	DIO3;DIO3
cg26289323	-0.218883	3.24858	-0.0673781	0.803415	0,467.94	0.946281	16.6628	7.42072	2.24545	1.72415e+07	8.32,35745039572626.6	0.0247394	ever_bf ~ methylation	ever_bf ~ methylation + maternal_BMI + maternal_age + parity + mat_smk_preg + maternal_education + social_class + bf_intention + cell counts + SVs	1.32741	1.27447	chr13	112772505
cg23628297	-3.32585	2.57054	-1.29383	0.035942	0,5.54	0.195723	-12.9383	5.76206	-2.24542	2.40426e-06	0,0.19	0.024741	ever_bf ~ methylation	ever_bf ~ methylation + maternal_BMI + maternal_age + parity + mat_smk_preg + maternal_education + social_class + bf_intention + cell counts + SVs	1.32741	1.27447	chr13	32892854	BRCA2
cg11569718	-7.93859	5.8496	-1.35712	0.000356709	0,34.01	0.174744	-32.8919	14.6486	-2.2454	5.19061e-15	0,0.02	0.0247426	ever_bf ~ methylation	ever_bf ~ methylation + maternal_BMI + maternal_age + parity + mat_smk_preg + maternal_education + social_class + bf_intention + cell counts + SVs	1.32741	1.27447	chr19	58905979	RPS5
cg08961287	-3.84375	2.90236	-1.32436	0.0214131	0,6.33	0.185385	-17.651	7.86103	-2.24539	2.15898e-08	0,0.11	0.0247433	ever_bf ~ methylation	ever_bf ~ methylation + maternal_BMI + maternal_age + parity + mat_smk_preg + maternal_education + social_class + bf_intention + cell counts + SVs	1.32741	1.27447	chr15	89919993	LOC254559
cg16746369	-3.30214	3.13946	-1.05182	0.0368043	0,17.31	0.292884	-14.8529	6.61487	-2.24538	3.5438e-07	0,0.15	0.0247437	ever_bf ~ methylation	ever_bf ~ methylation + maternal_BMI + maternal_age + parity + mat_smk_preg + maternal_education + social_class + bf_intention + cell counts + SVs	1.32741	1.27447	chr16	51192174
cg04085039	-10.4397	5.42302	-1.92506	2.92494e-05	0,1.21	0.0542217	-26.9586	12.0063	-2.24537	1.95903e-12	0,0.03	0.0247446	ever_bf ~ methylation	ever_bf ~ methylation + maternal_BMI + maternal_age + parity + mat_smk_preg + maternal_education + social_class + bf_intention + cell counts + SVs	1.32741	1.27447	chr16	1712707	CRAMP1L
cg13789363	-0.0692729	1.48503	-0.0466475	0.933072	0.05,17.14	0.962794	15.3755	6.84778	2.24533	4.75889e+06	7.06,3209610786283.8	0.0247469	ever_bf ~ methylation	ever_bf ~ methylation + maternal_BMI + maternal_age + parity + mat_smk_preg + maternal_education + social_class + bf_intention + cell counts + SVs	1.32741	1.27447	chr4	77033759	ART3;ART3;ART3
cg18962750	-3.5254	2.86265	-1.23152	0.0294399	0,8.05	0.218129	-14.5821	6.49449	-2.2453	4.64608e-07	0,0.16	0.0247489	ever_bf ~ methylation	ever_bf ~ methylation + maternal_BMI + maternal_age + parity + mat_smk_preg + maternal_education + social_class + bf_intention + cell counts + SVs	1.32741	1.27447	chr11	111892006	DIXDC1;DIXDC1
cg02034328	-0.231855	2.17088	-0.106802	0.793061	0.01,55.87	0.914946	11.0342	4.91435	2.2453	61956.9	4.06,944649528.65	0.0247489	ever_bf ~ methylation	ever_bf ~ methylation + maternal_BMI + maternal_age + parity + mat_smk_preg + maternal_education + social_class + bf_intention + cell counts + SVs	1.32741	1.27447	chr14	77968467
cg14044392	-1.1035	2.29075	-0.48172	0.331708	0,29.56	0.630005	11.3289	5.04563	2.24528	83187.5	4.22,1640532428.47	0.0247502	ever_bf ~ methylation	ever_bf ~ methylation + maternal_BMI + maternal_age + parity + mat_smk_preg + maternal_education + social_class + bf_intention + cell counts + SVs	1.32741	1.27447	chr9	135102412	NTNG2
cg09120188	4.66681	19.0445	0.245048	106.358	0,1728974393432780288	0.80642	103.671	46.1729	2.24527	1.05574e+45	525234.49,2.1220850244694e+84	0.024751	ever_bf ~ methylation	ever_bf ~ methylation + maternal_BMI + maternal_age + parity + mat_smk_preg + maternal_education + social_class + bf_intention + cell counts + SVs	1.32741	1.27447	chr17	36646403	ARHGAP23
cg14859667	26.924	21.5096	1.25172	4.93095e+11	0,1.00516707969114e+30	0.210672	124.823	55.5941	2.24525	1.62123e+54	7713087.94,3.40769043058939e+101	0.0247518	ever_bf ~ methylation	ever_bf ~ methylation + maternal_BMI + maternal_age + parity + mat_smk_preg + maternal_education + social_class + bf_intention + cell counts + SVs	1.32741	1.27447	chr10	58121125	ZWINT;ZWINT;ZWINT
cg24668736	3.97843	11.4787	0.346591	53.4329	0,315285398540.04	0.728899	-45.194	20.1288	-2.24524	2.35779e-20	0,0	0.024753	ever_bf ~ methylation	ever_bf ~ methylation + maternal_BMI + maternal_age + parity + mat_smk_preg + maternal_education + social_class + bf_intention + cell counts + SVs	1.32741	1.27447	chr8	65490184	LOC401463
cg11952604	73.7788	36.4427	2.02452	1.10084e+32	10.5,1.15441355568891e+63	0.0429171	209.93	93.5008	2.24523	1.48452e+91	382041746889.91,5.76845831653741e+170	0.0247537	ever_bf ~ methylation	ever_bf ~ methylation + maternal_BMI + maternal_age + parity + mat_smk_preg + maternal_education + social_class + bf_intention + cell counts + SVs	1.32741	1.27447	chr15	69113456	ANP32A
cg18772109	1.63998	2.90473	0.564588	5.15505	0.02,1530.34	0.572354	14.952	6.65949	2.24521	3.11566e+06	6.68,1452847271676.04	0.0247546	ever_bf ~ methylation	ever_bf ~ methylation + maternal_BMI + maternal_age + parity + mat_smk_preg + maternal_education + social_class + bf_intention + cell counts + SVs	1.32741	1.27447	chr5	6348914
cg00044299	-2.84889	1.72586	-1.65071	0.0579084	0,1.71	0.098798	-10.7272	4.77786	-2.24519	2.19398e-05	0,0.26	0.0247558	ever_bf ~ methylation	ever_bf ~ methylation + maternal_BMI + maternal_age + parity + mat_smk_preg + maternal_education + social_class + bf_intention + cell counts + SVs	1.32741	1.27447	chr18	24126361	KCTD1;KCTD1;KCTD1
cg23930230	-2.35625	2.98244	-0.79004	0.094775	0,32.76	0.429504	-15.7533	7.01666	-2.24512	1.44026e-07	0,0.14	0.0247601	ever_bf ~ methylation	ever_bf ~ methylation + maternal_BMI + maternal_age + parity + mat_smk_preg + maternal_education + social_class + bf_intention + cell counts + SVs	1.32741	1.27447	chr19	51598009
cg06238736	-7.77724	16.9563	-0.458664	0.000419166	0,113734057852.01	0.646476	-120.303	53.5844	-2.24511	5.6651e-53	0,0	0.0247614	ever_bf ~ methylation	ever_bf ~ methylation + maternal_BMI + maternal_age + parity + mat_smk_preg + maternal_education + social_class + bf_intention + cell counts + SVs	1.32741	1.27447	chr11	46722084	ARHGAP1;ZNF408
cg13072611	22.6234	19.287	1.17299	6.68679e+09	0,1.74829631225213e+26	0.2408	101.538	45.2263	2.2451	1.25078e+44	397891.72,3.93182729057989e+82	0.0247618	ever_bf ~ methylation	ever_bf ~ methylation + maternal_BMI + maternal_age + parity + mat_smk_preg + maternal_education + social_class + bf_intention + cell counts + SVs	1.32741	1.27447	chr3	133524485	SRPRB
cg08225889	47.7217	19.0974	2.49885	5.31238e+20	29458.76,9.57996661832388e+36	0.0124595	88.5372	39.4359	2.24509	2.82619e+38	76321.37,1.04653933686422e+72	0.0247625	ever_bf ~ methylation	ever_bf ~ methylation + maternal_BMI + maternal_age + parity + mat_smk_preg + maternal_education + social_class + bf_intention + cell counts + SVs	1.32741	1.27447	chr20	22566143	FOXA2;FOXA2
cg04583074	-10.7998	6.85261	-1.57601	2.04033e-05	0,13.89	0.115022	-40.0776	17.8512	-2.24509	3.93132e-18	0,0.01	0.0247626	ever_bf ~ methylation	ever_bf ~ methylation + maternal_BMI + maternal_age + parity + mat_smk_preg + maternal_education + social_class + bf_intention + cell counts + SVs	1.32741	1.27447	chr11	36164090	LDLRAD3
cg14655316	17.0522	11.3286	1.50523	2.54496e+07	0.01,111894612524696288	0.132265	83.979	37.4058	2.24508	2.96234e+36	42776.96,2.05145177431574e+68	0.0247628	ever_bf ~ methylation	ever_bf ~ methylation + maternal_BMI + maternal_age + parity + mat_smk_preg + maternal_education + social_class + bf_intention + cell counts + SVs	1.32741	1.27447	chr5	138861855	TMEM173
cg11162104	-3.67843	3.20972	-1.14603	0.0252625	0,13.63	0.251782	18.3353	8.167	2.24505	9.18167e+07	10.26,821892874361748	0.0247651	ever_bf ~ methylation	ever_bf ~ methylation + maternal_BMI + maternal_age + parity + mat_smk_preg + maternal_education + social_class + bf_intention + cell counts + SVs	1.32741	1.27447	chr1	204677873
cg04061622	2.3929	1.76518	1.35561	10.9452	0.34,348.16	0.175223	10.8608	4.83771	2.24504	52096.2	3.97,683511859.41	0.0247656	ever_bf ~ methylation	ever_bf ~ methylation + maternal_BMI + maternal_age + parity + mat_smk_preg + maternal_education + social_class + bf_intention + cell counts + SVs	1.32741	1.27447	chr16	68017157
cg07015494	28.3024	19.8	1.42941	1.95692e+12	0,1.39867374487718e+29	0.152886	159.891	71.2208	2.245	2.75196e+69	653548783.85,1.1587903268523e+130	0.0247681	ever_bf ~ methylation	ever_bf ~ methylation + maternal_BMI + maternal_age + parity + mat_smk_preg + maternal_education + social_class + bf_intention + cell counts + SVs	1.32741	1.27447	chr1	149857049	HIST2H2BE;HIST2H2AC;HIST2H2BE
cg18667659	2.43832	2.04043	1.195	11.4537	0.21,624.89	0.232088	10.4121	4.63794	2.24498	33258.7	3.75,294986197	0.0247696	ever_bf ~ methylation	ever_bf ~ methylation + maternal_BMI + maternal_age + parity + mat_smk_preg + maternal_education + social_class + bf_intention + cell counts + SVs	1.32741	1.27447	chr2	99438903	C2orf55
cg03242964	-4.22868	2.77476	-1.52398	0.0145716	0,3.35	0.127513	-14.642	6.52213	-2.24497	4.37573e-07	0,0.16	0.0247698	ever_bf ~ methylation	ever_bf ~ methylation + maternal_BMI + maternal_age + parity + mat_smk_preg + maternal_education + social_class + bf_intention + cell counts + SVs	1.32741	1.27447	chr19	3381991	NFIC;NFIC
cg13292574	1.34589	1.70032	0.79155	3.84159	0.14,107.61	0.428623	-9.08878	4.04852	-2.24496	0.000112926	0,0.32	0.0247704	ever_bf ~ methylation	ever_bf ~ methylation + maternal_BMI + maternal_age + parity + mat_smk_preg + maternal_education + social_class + bf_intention + cell counts + SVs	1.32741	1.27447	chr18	76186350
cg20342105	7.11805	5.65635	1.25842	1234.05	0.02,80558805.74	0.208241	36.6571	16.3288	2.24494	8317127087628341	104.87,6.59640102275731e+29	0.0247721	ever_bf ~ methylation	ever_bf ~ methylation + maternal_BMI + maternal_age + parity + mat_smk_preg + maternal_education + social_class + bf_intention + cell counts + SVs	1.32741	1.27447	chr11	62474910	BSCL2;GNG3;BSCL2;BSCL2;BSCL2
cg23162201	0.605058	1.43102	0.422816	1.83136	0.11,30.26	0.672429	7.49891	3.34037	2.24493	1806.07	2.59,1259261.39	0.0247724	ever_bf ~ methylation	ever_bf ~ methylation + maternal_BMI + maternal_age + parity + mat_smk_preg + maternal_education + social_class + bf_intention + cell counts + SVs	1.32741	1.27447	chr11	8280741	LMO1
cg07903425	3.03669	4.8241	0.629483	20.8361	0,266178.37	0.529033	42.6643	19.0048	2.24492	3.3796e+18	224.73,5.08231733985257e+34	0.024773	ever_bf ~ methylation	ever_bf ~ methylation + maternal_BMI + maternal_age + parity + mat_smk_preg + maternal_education + social_class + bf_intention + cell counts + SVs	1.32741	1.27447	chr5	112253327	REEP5
cg04147969	-1.49878	1.37287	-1.09172	0.223402	0.02,3.29	0.274958	-6.60503	2.94224	-2.2449	0.00135355	0,0.43	0.0247747	ever_bf ~ methylation	ever_bf ~ methylation + maternal_BMI + maternal_age + parity + mat_smk_preg + maternal_education + social_class + bf_intention + cell counts + SVs	1.32741	1.27447	chr15	70432547
cg11894257	1.53687	1.78854	0.859288	4.65004	0.14,154.84	0.390182	8.41476	3.74844	2.24487	4513.2	2.91,7001960.47	0.0247764	ever_bf ~ methylation	ever_bf ~ methylation + maternal_BMI + maternal_age + parity + mat_smk_preg + maternal_education + social_class + bf_intention + cell counts + SVs	1.32741	1.27447	chr6	22569881	HDGFL1
cg03115562	-5.87082	2.97731	-1.97185	0.00282057	0,0.97	0.0486262	-15.2727	6.80353	-2.24482	2.32884e-07	0,0.14	0.0247794	ever_bf ~ methylation	ever_bf ~ methylation + maternal_BMI + maternal_age + parity + mat_smk_preg + maternal_education + social_class + bf_intention + cell counts + SVs	1.32741	1.27447	chr11	131826036	NTM;NTM;NTM;NTM
cg00321082	-0.180422	3.39054	-0.0532132	0.834918	0,642.29	0.957562	-17.2746	7.6954	-2.24479	3.14591e-08	0,0.11	0.0247814	ever_bf ~ methylation	ever_bf ~ methylation + maternal_BMI + maternal_age + parity + mat_smk_preg + maternal_education + social_class + bf_intention + cell counts + SVs	1.32741	1.27447	chr17	79133264	AATK
cg00863099	1.24392	2.36966	0.524935	3.46917	0.03,360.84	0.599628	12.0176	5.35364	2.24475	165642	4.59,5974259505.51	0.0247843	ever_bf ~ methylation	ever_bf ~ methylation + maternal_BMI + maternal_age + parity + mat_smk_preg + maternal_education + social_class + bf_intention + cell counts + SVs	1.32741	1.27447	chr2	87755371	NCRNA00152;NCRNA00152;NCRNA00152
cg04774110	-5.04662	2.81815	-1.79076	0.006431	0,1.61	0.0733319	-23.4987	10.4684	-2.24472	6.23243e-11	0,0.05	0.0247861	ever_bf ~ methylation	ever_bf ~ methylation + maternal_BMI + maternal_age + parity + mat_smk_preg + maternal_education + social_class + bf_intention + cell counts + SVs	1.32741	1.27447	chr17	80857351	TBCD
cg25124999	3.84561	2.9113	1.32092	46.787	0.16,14069.39	0.186527	22.3737	9.96729	2.24471	5.2091e+09	17.08,1588874471676470272	0.0247867	ever_bf ~ methylation	ever_bf ~ methylation + maternal_BMI + maternal_age + parity + mat_smk_preg + maternal_education + social_class + bf_intention + cell counts + SVs	1.32741	1.27447	chr6	150326776	RAET1K
cg06574881	4.10255	2.88836	1.42037	60.4943	0.21,17391.35	0.155499	15.5465	6.92583	2.24471	5.64598e+06	7.18,4437361922805.39	0.024787	ever_bf ~ methylation	ever_bf ~ methylation + maternal_BMI + maternal_age + parity + mat_smk_preg + maternal_education + social_class + bf_intention + cell counts + SVs	1.32741	1.27447	chr8	7441657	FAM90A7
cg01450274	-1.23393	1.50185	-0.821608	0.291145	0.02,5.53	0.4113	-11.4812	5.11484	-2.24468	1.03226e-05	0,0.23	0.0247886	ever_bf ~ methylation	ever_bf ~ methylation + maternal_BMI + maternal_age + parity + mat_smk_preg + maternal_education + social_class + bf_intention + cell counts + SVs	1.32741	1.27447	chr3	171396325	PLD1;PLD1
cg14496001	-1.31054	2.29094	-0.572054	0.269674	0,24.04	0.567285	11.5396	5.14091	2.24466	102703	4.32,2441252543.75	0.02479	ever_bf ~ methylation	ever_bf ~ methylation + maternal_BMI + maternal_age + parity + mat_smk_preg + maternal_education + social_class + bf_intention + cell counts + SVs	1.32741	1.27447	chrX	25039203
cg01991180	-1.42597	2.93896	-0.485195	0.240276	0,76.28	0.627538	-20.8245	9.27737	-2.24466	9.03688e-10	0,0.07	0.02479	ever_bf ~ methylation	ever_bf ~ methylation + maternal_BMI + maternal_age + parity + mat_smk_preg + maternal_education + social_class + bf_intention + cell counts + SVs	1.32741	1.27447	chr11	108092276	ATM;NPAT
cg25166062	-0.0798125	1.08997	-0.0732245	0.923289	0.11,7.82	0.941627	7.143	3.18222	2.24466	1265.21	2.47,647034.6	0.0247902	ever_bf ~ methylation	ever_bf ~ methylation + maternal_BMI + maternal_age + parity + mat_smk_preg + maternal_education + social_class + bf_intention + cell counts + SVs	1.32741	1.27447	chrX	48958423	WDR45
cg16551326	8.38606	8.25617	1.01573	4385.51	0,46753438622.72	0.309757	-89.7061	39.9644	-2.24465	1.0994e-39	0,0	0.0247906	ever_bf ~ methylation	ever_bf ~ methylation + maternal_BMI + maternal_age + parity + mat_smk_preg + maternal_education + social_class + bf_intention + cell counts + SVs	1.32741	1.27447	chr19	42759518	ERF
cg22797461	-4.39005	3.94239	-1.11355	0.0124001	0,28.14	0.265472	-19.3079	8.60188	-2.24461	4.11814e-09	0,0.09	0.0247933	ever_bf ~ methylation	ever_bf ~ methylation + maternal_BMI + maternal_age + parity + mat_smk_preg + maternal_education + social_class + bf_intention + cell counts + SVs	1.32741	1.27447	chr19	40943746
cg24568082	12.1918	6.34146	1.92256	197173	0.79,49295215306.61	0.0545353	31.4523	14.0126	2.24458	4.56622e+13	53.93,3.86639727927393e+25	0.0247954	ever_bf ~ methylation	ever_bf ~ methylation + maternal_BMI + maternal_age + parity + mat_smk_preg + maternal_education + social_class + bf_intention + cell counts + SVs	1.32741	1.27447	chr11	69151092
cg13237365	15.1872	9.72552	1.56158	3.94209e+06	0.02,748610577226440	0.118386	63.4722	28.2784	2.24454	3.67794e+27	3122.66,4.33196564339472e+51	0.0247975	ever_bf ~ methylation	ever_bf ~ methylation + maternal_BMI + maternal_age + parity + mat_smk_preg + maternal_education + social_class + bf_intention + cell counts + SVs	1.32741	1.27447	chr11	17230110
cg13775856	4.75232	7.76631	0.611915	115.853	0,472845439.3	0.540594	47.0837	20.9771	2.24453	2.80671e+20	390.93,2.01510984296607e+38	0.0247986	ever_bf ~ methylation	ever_bf ~ methylation + maternal_BMI + maternal_age + parity + mat_smk_preg + maternal_education + social_class + bf_intention + cell counts + SVs	1.32741	1.27447	chr19	36486874	SDHAF1;SDHAF1
cg13762676	-6.58129	4.64602	-1.41655	0.00138606	0,12.49	0.156616	-27.7002	12.3413	-2.24452	9.33166e-13	0,0.03	0.0247992	ever_bf ~ methylation	ever_bf ~ methylation + maternal_BMI + maternal_age + parity + mat_smk_preg + maternal_education + social_class + bf_intention + cell counts + SVs	1.32741	1.27447	chr7	98545991	TRRAP
cg06995135	4.80284	6.28045	0.76473	121.856	0,27031543.53	0.444433	39.2385	17.482	2.24451	1.09913e+17	144.57,8.35630536407826e+31	0.0247997	ever_bf ~ methylation	ever_bf ~ methylation + maternal_BMI + maternal_age + parity + mat_smk_preg + maternal_education + social_class + bf_intention + cell counts + SVs	1.32741	1.27447	chr5	78527885
cg00417823	2.01771	2.77829	0.726242	7.52107	0.03,1742.63	0.46769	14.9657	6.66773	2.2445	3.15883e+06	6.67,1496968206679.73	0.0248003	ever_bf ~ methylation	ever_bf ~ methylation + maternal_BMI + maternal_age + parity + mat_smk_preg + maternal_education + social_class + bf_intention + cell counts + SVs	1.32741	1.27447	chr16	56330268	GNAO1;GNAO1
cg05644143	-5.29784	6.34142	-0.835435	0.00500238	0,1250.55	0.403473	-37.3883	16.6579	-2.24448	5.78727e-17	0,0.01	0.0248013	ever_bf ~ methylation	ever_bf ~ methylation + maternal_BMI + maternal_age + parity + mat_smk_preg + maternal_education + social_class + bf_intention + cell counts + SVs	1.32741	1.27447	chr18	516597
cg02243785	8.20728	5.38438	1.52427	3667.55	0.1,140493644.79	0.12744	34.881	15.5408	2.24447	1408030796219882	83.18,2.38356831496349e+28	0.0248019	ever_bf ~ methylation	ever_bf ~ methylation + maternal_BMI + maternal_age + parity + mat_smk_preg + maternal_education + social_class + bf_intention + cell counts + SVs	1.32741	1.27447	chr1	82267931	LPHN2
cg10068572	-3.07837	3.0939	-0.994982	0.046034	0,19.8	0.319745	20.3113	9.04971	2.24441	6.62349e+08	13.12,33447140040047600	0.0248058	ever_bf ~ methylation	ever_bf ~ methylation + maternal_BMI + maternal_age + parity + mat_smk_preg + maternal_education + social_class + bf_intention + cell counts + SVs	1.32741	1.27447	chr10	35687029	CCNY;CCNY
cg22885367	5.93205	3.71708	1.59589	376.926	0.26,549919.19	0.110514	19.7687	8.808	2.24441	3.84993e+08	12.24,12105342172615470	0.0248063	ever_bf ~ methylation	ever_bf ~ methylation + maternal_BMI + maternal_age + parity + mat_smk_preg + maternal_education + social_class + bf_intention + cell counts + SVs	1.32741	1.27447	chr2	68694660	APLF;FBXO48
cg02536263	-0.266925	1.88914	-0.141295	0.76573	0.02,31.06	0.887637	14.0748	6.27109	2.2444	1.29607e+06	5.95,282286731969.95	0.0248066	ever_bf ~ methylation	ever_bf ~ methylation + maternal_BMI + maternal_age + parity + mat_smk_preg + maternal_education + social_class + bf_intention + cell counts + SVs	1.32741	1.27447	chr10	20295880	PLXDC2
cg05994094	63.2028	20.8684	3.02864	2.80961e+27	4842813961.34,1.63002538516305e+45	0.00245659	117.192	52.2158	2.24438	7.86759e+50	2810911.82,2.20209832020112e+95	0.0248081	ever_bf ~ methylation	ever_bf ~ methylation + maternal_BMI + maternal_age + parity + mat_smk_preg + maternal_education + social_class + bf_intention + cell counts + SVs	1.32741	1.27447	chr18	31020806	C18orf34;C18orf34
cg11931776	2.98033	2.02516	1.47165	19.6942	0.37,1042.77	0.141115	10.9388	4.87397	2.24434	56320.7	4,793364743.17	0.0248108	ever_bf ~ methylation	ever_bf ~ methylation + maternal_BMI + maternal_age + parity + mat_smk_preg + maternal_education + social_class + bf_intention + cell counts + SVs	1.32741	1.27447	chr3	13896256	WNT7A
cg09826697	1.06326	4.55473	0.233441	2.8958	0,21818.76	0.815419	23.3748	10.4154	2.24425	1.41752e+10	19.31,10406373175926947840	0.0248164	ever_bf ~ methylation	ever_bf ~ methylation + maternal_BMI + maternal_age + parity + mat_smk_preg + maternal_education + social_class + bf_intention + cell counts + SVs	1.32741	1.27447	chr5	1325156	CLPTM1L
cg13910174	1.77904	3.17961	0.559516	5.92417	0.01,3014.16	0.57581	19.246	8.57573	2.24424	2.28265e+08	11.45,4552444789645819	0.0248167	ever_bf ~ methylation	ever_bf ~ methylation + maternal_BMI + maternal_age + parity + mat_smk_preg + maternal_education + social_class + bf_intention + cell counts + SVs	1.32741	1.27447	chr2	46715231
cg10520319	13.2501	13.9409	0.950448	568106	0,417950948373189376	0.341884	76.1899	33.9491	2.24424	1.22699e+33	15515.96,9.70300224077022e+61	0.0248171	ever_bf ~ methylation	ever_bf ~ methylation + maternal_BMI + maternal_age + parity + mat_smk_preg + maternal_education + social_class + bf_intention + cell counts + SVs	1.32741	1.27447	chr1	32666035	CCDC28B
cg16389560	-12.381	8.00011	-1.5476	4.19763e-06	0,27.09	0.121718	-48.0105	21.3929	-2.24423	1.41024e-21	0,0	0.0248176	ever_bf ~ methylation	ever_bf ~ methylation + maternal_BMI + maternal_age + parity + mat_smk_preg + maternal_education + social_class + bf_intention + cell counts + SVs	1.32741	1.27447	chr15	43519045
cg13091707	-0.388458	5.36417	-0.0724173	0.678101	0,24967.06	0.94227	-39.2883	17.5066	-2.2442	8.65576e-18	0,0.01	0.0248198	ever_bf ~ methylation	ever_bf ~ methylation + maternal_BMI + maternal_age + parity + mat_smk_preg + maternal_education + social_class + bf_intention + cell counts + SVs	1.32741	1.27447	chr14	21944878	RAB2B;RAB2B;TOX4;RAB2B
cg09630479	13.8491	11.5056	1.20368	1.03414e+06	0,6432274506807936	0.228713	70.7361	31.5197	2.24419	5.25151e+30	7765.98,3.55117823337896e+57	0.0248203	ever_bf ~ methylation	ever_bf ~ methylation + maternal_BMI + maternal_age + parity + mat_smk_preg + maternal_education + social_class + bf_intention + cell counts + SVs	1.32741	1.27447	chr7	1105484	C7orf50;C7orf50;C7orf50
cg23336321	-11.7917	7.49798	-1.57265	7.56705e-06	0,18.25	0.1158	-42.3374	18.8655	-2.24416	4.10309e-19	0,0	0.0248218	ever_bf ~ methylation	ever_bf ~ methylation + maternal_BMI + maternal_age + parity + mat_smk_preg + maternal_education + social_class + bf_intention + cell counts + SVs	1.32741	1.27447	chr5	177776479	COL23A1
cg26832666	-2.8777	1.77717	-1.61926	0.0562641	0,1.83	0.105392	-11.5938	5.16625	-2.24414	9.22304e-06	0,0.23	0.0248232	ever_bf ~ methylation	ever_bf ~ methylation + maternal_BMI + maternal_age + parity + mat_smk_preg + maternal_education + social_class + bf_intention + cell counts + SVs	1.32741	1.27447	chr1	248005356	OR11L1
cg14366110	7.73266	5.62601	1.37445	2281.67	0.04,140349055.43	0.169302	24.0797	10.7301	2.24412	2.8686e+10	21.09,39022643036729753600	0.0248244	ever_bf ~ methylation	ever_bf ~ methylation + maternal_BMI + maternal_age + parity + mat_smk_preg + maternal_education + social_class + bf_intention + cell counts + SVs	1.32741	1.27447	chr9	133779382	FIBCD1;FIBCD1
cg22063321	4.85715	4.72437	1.0281	128.657	0.01,1351766.32	0.303901	29.8428	13.2983	2.24411	9.13207e+12	43.74,1.90678776297062e+24	0.0248254	ever_bf ~ methylation	ever_bf ~ methylation + maternal_BMI + maternal_age + parity + mat_smk_preg + maternal_education + social_class + bf_intention + cell counts + SVs	1.32741	1.27447	chr6	30706470	FLOT1
cg09306186	5.31612	8.20881	0.647611	203.593	0,1978093911.51	0.517236	-63.7785	28.4205	-2.2441	2.00144e-28	0,0	0.0248257	ever_bf ~ methylation	ever_bf ~ methylation + maternal_BMI + maternal_age + parity + mat_smk_preg + maternal_education + social_class + bf_intention + cell counts + SVs	1.32741	1.27447	chr16	73081722	ZFHX3;ZFHX3;ZFHX3
cg25929046	3.49172	2.7415	1.27365	32.8423	0.15,7080.26	0.202787	16.0304	7.14334	2.2441	9.16009e+06	7.61,11026337024544.8	0.0248259	ever_bf ~ methylation	ever_bf ~ methylation + maternal_BMI + maternal_age + parity + mat_smk_preg + maternal_education + social_class + bf_intention + cell counts + SVs	1.32741	1.27447	chr22	23409066	RTDR1
cg15189104	9.67582	12.0896	0.80034	15927.8	0,311220707882571	0.423514	77.6146	34.5865	2.24407	5.10034e+33	18490.97,1.4068177288632e+63	0.0248278	ever_bf ~ methylation	ever_bf ~ methylation + maternal_BMI + maternal_age + parity + mat_smk_preg + maternal_education + social_class + bf_intention + cell counts + SVs	1.32741	1.27447	chr8	145687562	CYHR1
cg26329274	-0.497915	1.59783	-0.311618	0.607797	0.03,13.93	0.755331	9.7064	4.32537	2.24406	16422.3	3.42,78934065.75	0.0248285	ever_bf ~ methylation	ever_bf ~ methylation + maternal_BMI + maternal_age + parity + mat_smk_preg + maternal_education + social_class + bf_intention + cell counts + SVs	1.32741	1.27447	chr5	156607853	ITK
cg10632728	-5.36641	2.95339	-1.81703	0.00467088	0,1.53	0.0692125	-15.2504	6.79592	-2.24406	2.38137e-07	0,0.15	0.0248288	ever_bf ~ methylation	ever_bf ~ methylation + maternal_BMI + maternal_age + parity + mat_smk_preg + maternal_education + social_class + bf_intention + cell counts + SVs	1.32741	1.27447	chr1	18875315
cg23849311	18.2198	8.19818	2.22242	8.18027e+07	8.6,778390204330161	0.0262547	47.6163	21.2193	2.24401	4.78067e+20	414.23,5.51739202751236e+38	0.024832	ever_bf ~ methylation	ever_bf ~ methylation + maternal_BMI + maternal_age + parity + mat_smk_preg + maternal_education + social_class + bf_intention + cell counts + SVs	1.32741	1.27447	chr20	24451890	TMEM90B
cg12995421	-2.64867	2.82717	-0.936862	0.0707453	0,18.04	0.34883	26.8675	11.973	2.24401	4.66043e+11	29.98,7.24554539579515e+21	0.024832	ever_bf ~ methylation	ever_bf ~ methylation + maternal_BMI + maternal_age + parity + mat_smk_preg + maternal_education + social_class + bf_intention + cell counts + SVs	1.32741	1.27447	chr5	59999842
cg22551060	0.279217	2.00573	0.13921	1.32209	0.03,67.39	0.889284	-14.5519	6.48484	-2.24399	4.78841e-07	0,0.16	0.0248333	ever_bf ~ methylation	ever_bf ~ methylation + maternal_BMI + maternal_age + parity + mat_smk_preg + maternal_education + social_class + bf_intention + cell counts + SVs	1.32741	1.27447	chr8	914346
cg23886662	-1.69318	2.2644	-0.747739	0.183934	0,15.57	0.454618	-18.8532	8.40172	-2.24397	6.4889e-09	0,0.09	0.0248345	ever_bf ~ methylation	ever_bf ~ methylation + maternal_BMI + maternal_age + parity + mat_smk_preg + maternal_education + social_class + bf_intention + cell counts + SVs	1.32741	1.27447	chr7	136564429	CHRM2;CHRM2;CHRM2;CHRM2;CHRM2;CHRM2;CHRM2;CHRM2
cg17709703	8.56315	8.64435	0.990607	5235.15	0,119439133429.07	0.321878	49.7533	22.1721	2.24396	4.05126e+21	542.36,3.02615295047877e+40	0.0248352	ever_bf ~ methylation	ever_bf ~ methylation + maternal_BMI + maternal_age + parity + mat_smk_preg + maternal_education + social_class + bf_intention + cell counts + SVs	1.32741	1.27447	chr1	3712510	LRRC47
cg20909355	3.2313	11.3089	0.28573	25.3125	0,107070911362.46	0.775085	109.023	48.5853	2.24394	2.228e+47	980149.96,5.0645046696532e+88	0.0248361	ever_bf ~ methylation	ever_bf ~ methylation + maternal_BMI + maternal_age + parity + mat_smk_preg + maternal_education + social_class + bf_intention + cell counts + SVs	1.32741	1.27447	chr4	83821052	THAP9
cg16480662	-4.61231	8.74048	-0.527695	0.00992887	0,273493.91	0.597711	-46.9302	20.9143	-2.24393	4.15391e-21	0,0	0.0248367	ever_bf ~ methylation	ever_bf ~ methylation + maternal_BMI + maternal_age + parity + mat_smk_preg + maternal_education + social_class + bf_intention + cell counts + SVs	1.32741	1.27447	chr2	220413933	TMEM198
cg08918658	21.1096	15.1391	1.39438	1.47159e+09	0,1.13356808978563e+22	0.163204	95.7262	42.6602	2.24392	3.74425e+41	182079.89,7.69957708803688e+77	0.0248374	ever_bf ~ methylation	ever_bf ~ methylation + maternal_BMI + maternal_age + parity + mat_smk_preg + maternal_education + social_class + bf_intention + cell counts + SVs	1.32741	1.27447	chr6	158447883	SYNJ2
cg09264091	3.00623	2.40565	1.24965	20.211	0.18,2255.91	0.211427	11.9555	5.32803	2.24389	155668	4.54,5339584187.86	0.0248397	ever_bf ~ methylation	ever_bf ~ methylation + maternal_BMI + maternal_age + parity + mat_smk_preg + maternal_education + social_class + bf_intention + cell counts + SVs	1.32741	1.27447	chr1	85219265
cg00212119	10.9865	6.13077	1.79203	59073.1	0.36,9772578315.09	0.0731282	31.113	13.8659	2.24385	32522509972157	51.21,2.065593892439e+25	0.0248419	ever_bf ~ methylation	ever_bf ~ methylation + maternal_BMI + maternal_age + parity + mat_smk_preg + maternal_education + social_class + bf_intention + cell counts + SVs	1.32741	1.27447	chr5	178396169
cg27213352	87.5646	58.4127	1.49907	1.06857e+38	0,5.6321592812301e+87	0.133856	299.209	133.352	2.24376	8.80797e+129	27144055304882536,2.85809389299322e+243	0.0248478	ever_bf ~ methylation	ever_bf ~ methylation + maternal_BMI + maternal_age + parity + mat_smk_preg + maternal_education + social_class + bf_intention + cell counts + SVs	1.32741	1.27447	chr17	32907731	TMEM132E;C17orf102
cg00284153	-1.90724	1.43428	-1.32975	0.14849	0.01,2.47	0.183601	-7.75414	3.45592	-2.24373	0.000428961	0,0.38	0.0248498	ever_bf ~ methylation	ever_bf ~ methylation + maternal_BMI + maternal_age + parity + mat_smk_preg + maternal_education + social_class + bf_intention + cell counts + SVs	1.32741	1.27447	chr10	135171713	C10orf125;C10orf125
cg04588514	-8.36593	5.52756	-1.51349	0.00023266	0,11.8	0.130154	-30.7499	13.7049	-2.24372	4.42054e-14	0,0.02	0.0248506	ever_bf ~ methylation	ever_bf ~ methylation + maternal_BMI + maternal_age + parity + mat_smk_preg + maternal_education + social_class + bf_intention + cell counts + SVs	1.32741	1.27447	chr20	57766071	ZNF831
cg16717864	7.16426	3.82465	1.87318	1292.4	0.72,2328124.23	0.0610437	19.6328	8.75022	2.24369	3.36056e+08	11.97,9435213463631480	0.0248523	ever_bf ~ methylation	ever_bf ~ methylation + maternal_BMI + maternal_age + parity + mat_smk_preg + maternal_education + social_class + bf_intention + cell counts + SVs	1.32741	1.27447	chr8	143254645
cg12288267	-0.397117	1.54373	-0.257245	0.672255	0.03,13.85	0.796989	12.0777	5.383	2.24368	175911	4.6,6720358834.69	0.0248529	ever_bf ~ methylation	ever_bf ~ methylation + maternal_BMI + maternal_age + parity + mat_smk_preg + maternal_education + social_class + bf_intention + cell counts + SVs	1.32741	1.27447	chr3	196318719
cg00189533	-0.873696	4.18456	-0.20879	0.417406	0,1522.4	0.834612	-32.6769	14.564	-2.24368	6.43574e-15	0,0.02	0.0248532	ever_bf ~ methylation	ever_bf ~ methylation + maternal_BMI + maternal_age + parity + mat_smk_preg + maternal_education + social_class + bf_intention + cell counts + SVs	1.32741	1.27447	chr10	126919073
cg00170459	-0.402025	1.59172	-0.252573	0.668964	0.03,15.15	0.800598	-8.82501	3.93335	-2.24364	0.000147009	0,0.33	0.0248558	ever_bf ~ methylation	ever_bf ~ methylation + maternal_BMI + maternal_age + parity + mat_smk_preg + maternal_education + social_class + bf_intention + cell counts + SVs	1.32741	1.27447	chr4	136509310
cg00459129	13.6058	11.6694	1.16594	810815	0,6951536794708620	0.243638	75.1193	33.4811	2.24364	4.2064e+32	13312.06,1.32915264053246e+61	0.0248559	ever_bf ~ methylation	ever_bf ~ methylation + maternal_BMI + maternal_age + parity + mat_smk_preg + maternal_education + social_class + bf_intention + cell counts + SVs	1.32741	1.27447	chr12	27167463	TM7SF3
cg13363575	1.48873	0.754694	1.97263	4.43148	1.01,19.45	0.0485374	3.58593	1.59831	2.24357	36.087	1.57,827.68	0.0248599	ever_bf ~ methylation	ever_bf ~ methylation + maternal_BMI + maternal_age + parity + mat_smk_preg + maternal_education + social_class + bf_intention + cell counts + SVs	1.32741	1.27447	chr2	131967322
ch.3.946759R	25.7504	10.9621	2.34904	1.52497e+11	71.14,3.26873158554201e+20	0.0188218	60.5963	27.0092	2.24355	2.07317e+26	2118.26,2.02904631828546e+49	0.0248616	ever_bf ~ methylation	ever_bf ~ methylation + maternal_BMI + maternal_age + parity + mat_smk_preg + maternal_education + social_class + bf_intention + cell counts + SVs	1.32741	1.27447	chr3	45979073	FYCO1
cg27013063	18.3343	24.9963	0.733479	9.17225e+07	0,1.73690727066023e+29	0.463266	146.549	65.3213	2.24352	4.42185e+63	110396638.98,1.77114061396725e+119	0.0248636	ever_bf ~ methylation	ever_bf ~ methylation + maternal_BMI + maternal_age + parity + mat_smk_preg + maternal_education + social_class + bf_intention + cell counts + SVs	1.32741	1.27447	chr5	122848414	CSNK1G3;CSNK1G3;CSNK1G3;CSNK1G3
cg13775050	11.2896	8.16128	1.38332	79988.6	0.01,708021722027.13	0.166567	39.3767	17.5514	2.24351	1.26212e+17	144.89,1.09939372725429e+32	0.024864	ever_bf ~ methylation	ever_bf ~ methylation + maternal_BMI + maternal_age + parity + mat_smk_preg + maternal_education + social_class + bf_intention + cell counts + SVs	1.32741	1.27447	chr11	104916075	CARD16;CASP1;CASP1;CASP1;CASP1;CASP1;CARD16
cg22457238	21.7296	7.29079	2.98042	2.73563e+09	1702.21,4396436694034134	0.00287852	48.3458	21.5492	2.2435	9.91518e+20	450,2.18467688316104e+39	0.0248645	ever_bf ~ methylation	ever_bf ~ methylation + maternal_BMI + maternal_age + parity + mat_smk_preg + maternal_education + social_class + bf_intention + cell counts + SVs	1.32741	1.27447	chr19	58570995	ZNF135;ZNF135;ZNF135;ZNF135;ZNF135
cg18248022	-7.41332	20.0312	-0.370089	0.000603162	0,67818986490434.4	0.711317	-102.749	45.7989	-2.24349	2.3798e-45	0,0	0.0248654	ever_bf ~ methylation	ever_bf ~ methylation + maternal_BMI + maternal_age + parity + mat_smk_preg + maternal_education + social_class + bf_intention + cell counts + SVs	1.32741	1.27447	chr17	71162159	SSTR2
cg10993517	2.93992	3.33512	0.881503	18.9144	0.03,13052.91	0.378046	16.8607	7.51541	2.24348	2.10133e+07	8.42,52449451500498	0.0248659	ever_bf ~ methylation	ever_bf ~ methylation + maternal_BMI + maternal_age + parity + mat_smk_preg + maternal_education + social_class + bf_intention + cell counts + SVs	1.32741	1.27447	chr12	4810234
cg11105980	3.45413	3.48336	0.991607	31.6307	0.03,29188.06	0.321389	-30.2414	13.4798	-2.24347	7.35041e-14	0,0.02	0.0248665	ever_bf ~ methylation	ever_bf ~ methylation + maternal_BMI + maternal_age + parity + mat_smk_preg + maternal_education + social_class + bf_intention + cell counts + SVs	1.32741	1.27447	chr13	37393381	RFXAP;RFXAP
cg19141411	-1.21586	1.83885	-0.661203	0.296456	0.01,10.89	0.508482	-9.64546	4.29937	-2.24346	6.47187e-05	0,0.3	0.0248672	ever_bf ~ methylation	ever_bf ~ methylation + maternal_BMI + maternal_age + parity + mat_smk_preg + maternal_education + social_class + bf_intention + cell counts + SVs	1.32741	1.27447	chr11	18754784	PTPN5;PTPN5;PTPN5
cg13158604	-14.5918	5.64495	-2.58493	4.60101e-07	0,0.03	0.00973977	-28.4174	12.6668	-2.24346	4.55492e-13	0,0.03	0.0248674	ever_bf ~ methylation	ever_bf ~ methylation + maternal_BMI + maternal_age + parity + mat_smk_preg + maternal_education + social_class + bf_intention + cell counts + SVs	1.32741	1.27447	chr7	101201400	EMID2
cg17187521	0.125094	1.66528	0.075119	1.13326	0.04,29.64	0.94012	-9.48953	4.22994	-2.24342	7.56394e-05	0,0.3	0.0248696	ever_bf ~ methylation	ever_bf ~ methylation + maternal_BMI + maternal_age + parity + mat_smk_preg + maternal_education + social_class + bf_intention + cell counts + SVs	1.32741	1.27447	chr12	125003379	NCOR2;NCOR2
cg17339202	2.11173	3.18406	0.663221	8.26256	0.02,4240.71	0.507189	15.8332	7.05768	2.2434	7.52106e+06	7.39,7654087908516.04	0.0248708	ever_bf ~ methylation	ever_bf ~ methylation + maternal_BMI + maternal_age + parity + mat_smk_preg + maternal_education + social_class + bf_intention + cell counts + SVs	1.32741	1.27447	chr1	33160900	SYNC;SYNC
cg18109665	5.27239	5.06935	1.04005	194.881	0.01,4026152.65	0.298316	36.5024	16.2711	2.24339	7124860519461857	100.59,5.04655464671691e+29	0.0248717	ever_bf ~ methylation	ever_bf ~ methylation + maternal_BMI + maternal_age + parity + mat_smk_preg + maternal_education + social_class + bf_intention + cell counts + SVs	1.32741	1.27447	chr3	9062474	SRGAP3;SRGAP3
cg20022589	15.9773	18.7469	0.852263	8.68625e+06	0,7.87913263170507e+22	0.394068	99.7799	44.4777	2.24337	2.15708e+43	297658.89,1.56319187719856e+81	0.0248729	ever_bf ~ methylation	ever_bf ~ methylation + maternal_BMI + maternal_age + parity + mat_smk_preg + maternal_education + social_class + bf_intention + cell counts + SVs	1.32741	1.27447	chr18	21719352	CABYR;CABYR;CABYR;CABYR;CABYR;CABYR
cg21373616	-4.70462	2.89047	-1.62763	0.00905335	0,2.61	0.103602	-17.5514	7.82373	-2.24336	2.38515e-08	0,0.11	0.0248737	ever_bf ~ methylation	ever_bf ~ methylation + maternal_BMI + maternal_age + parity + mat_smk_preg + maternal_education + social_class + bf_intention + cell counts + SVs	1.32741	1.27447	chr13	68489823
cg07709205	3.67867	2.18087	1.68679	39.5938	0.55,2844.58	0.0916431	10.6119	4.73036	2.24336	40614.8	3.82,431764854.58	0.0248737	ever_bf ~ methylation	ever_bf ~ methylation + maternal_BMI + maternal_age + parity + mat_smk_preg + maternal_education + social_class + bf_intention + cell counts + SVs	1.32741	1.27447	chr6	112375302	WISP3;WISP3;WISP3
cg11410920	-0.422174	1.86405	-0.226482	0.65562	0.02,25.31	0.820827	-9.4444	4.20995	-2.24335	7.91314e-05	0,0.3	0.024874	ever_bf ~ methylation	ever_bf ~ methylation + maternal_BMI + maternal_age + parity + mat_smk_preg + maternal_education + social_class + bf_intention + cell counts + SVs	1.32741	1.27447	chr20	43997025	SYS1;SYS1-DBNDD2
cg03736826	-1.17991	2.55184	-0.462374	0.307308	0,45.68	0.643813	13.3405	5.94678	2.24332	621878	5.39,71730428134.88	0.0248764	ever_bf ~ methylation	ever_bf ~ methylation + maternal_BMI + maternal_age + parity + mat_smk_preg + maternal_education + social_class + bf_intention + cell counts + SVs	1.32741	1.27447	chr9	139701620	KIAA1984;LOC100131193;C9orf86;C9orf86
cg12391087	14.8212	9.51141	1.55825	2.73378e+06	0.02,341227248431118	0.119173	66.6509	29.7113	2.24328	8.83334e+28	4522.02,1.72550939130072e+54	0.0248786	ever_bf ~ methylation	ever_bf ~ methylation + maternal_BMI + maternal_age + parity + mat_smk_preg + maternal_education + social_class + bf_intention + cell counts + SVs	1.32741	1.27447	chr1	244012456
cg06652697	-0.19367	1.43376	-0.135078	0.82393	0.05,13.69	0.89255	15.3518	6.84349	2.24328	4.64747e+06	6.95,3108207098576.18	0.024879	ever_bf ~ methylation	ever_bf ~ methylation + maternal_BMI + maternal_age + parity + mat_smk_preg + maternal_education + social_class + bf_intention + cell counts + SVs	1.32741	1.27447	chr4	28491895
cg06621682	1.23781	2.5453	0.486314	3.44806	0.02,506.03	0.626745	18.9491	8.44712	2.24326	1.69625e+08	10.94,2629183782863601	0.0248799	ever_bf ~ methylation	ever_bf ~ methylation + maternal_BMI + maternal_age + parity + mat_smk_preg + maternal_education + social_class + bf_intention + cell counts + SVs	1.32741	1.27447	chr4	94125057	GRID2
cg11873462	-4.43034	3.43809	-1.2886	0.0119105	0,10.06	0.197536	-18.3064	8.16063	-2.24325	1.12112e-08	0,0.1	0.0248805	ever_bf ~ methylation	ever_bf ~ methylation + maternal_BMI + maternal_age + parity + mat_smk_preg + maternal_education + social_class + bf_intention + cell counts + SVs	1.32741	1.27447	chr8	144611940	ZC3H3
cg08875948	1.67263	3.55218	0.470874	5.32614	0.01,5624.54	0.637731	18.2384	8.13043	2.24323	8.33395e+07	10,694411243177718	0.024882	ever_bf ~ methylation	ever_bf ~ methylation + maternal_BMI + maternal_age + parity + mat_smk_preg + maternal_education + social_class + bf_intention + cell counts + SVs	1.32741	1.27447	chr6	146755900	GRM1;GRM1
cg14420357	-1.82192	2.59925	-0.700941	0.161715	0,26.38	0.48334	-18.0973	8.06755	-2.24322	1.3818e-08	0,0.1	0.0248825	ever_bf ~ methylation	ever_bf ~ methylation + maternal_BMI + maternal_age + parity + mat_smk_preg + maternal_education + social_class + bf_intention + cell counts + SVs	1.32741	1.27447	chr6	158464617	SYNJ2
cg03996447	2.94166	2.73961	1.07375	18.9473	0.09,4069.55	0.282933	14.6632	6.53682	2.24317	2.33414e+06	6.37,855809847595.92	0.0248862	ever_bf ~ methylation	ever_bf ~ methylation + maternal_BMI + maternal_age + parity + mat_smk_preg + maternal_education + social_class + bf_intention + cell counts + SVs	1.32741	1.27447	chrX	19533577	MAP3K15
cg09686298	-9.66258	5.57507	-1.73317	6.36202e-05	0,3.54	0.0830646	-28.2322	12.5859	-2.24316	5.48154e-13	0,0.03	0.0248867	ever_bf ~ methylation	ever_bf ~ methylation + maternal_BMI + maternal_age + parity + mat_smk_preg + maternal_education + social_class + bf_intention + cell counts + SVs	1.32741	1.27447	chr16	75255590	CTRB1
cg10632955	5.7225	2.18578	2.61806	305.67	4.21,22172.97	0.00884305	10.2817	4.5836	2.24314	29192.3	3.66,232759117.01	0.0248877	ever_bf ~ methylation	ever_bf ~ methylation + maternal_BMI + maternal_age + parity + mat_smk_preg + maternal_education + social_class + bf_intention + cell counts + SVs	1.32741	1.27447	chr6	31606872	BAT3;BAT3;BAT3;BAT3
cg24700999	0.493479	2.64958	0.186248	1.638	0.01,294.91	0.85225	-12.7861	5.7001	-2.24313	2.79944e-06	0,0.2	0.0248882	ever_bf ~ methylation	ever_bf ~ methylation + maternal_BMI + maternal_age + parity + mat_smk_preg + maternal_education + social_class + bf_intention + cell counts + SVs	1.32741	1.27447	chr5	180541047
cg11542336	2.60673	5.95349	0.437849	13.5546	0,1584163.83	0.661496	36.8764	16.4398	2.24312	1.03571e+16	105.05,1.02115424615641e+30	0.0248892	ever_bf ~ methylation	ever_bf ~ methylation + maternal_BMI + maternal_age + parity + mat_smk_preg + maternal_education + social_class + bf_intention + cell counts + SVs	1.32741	1.27447	chr17	4042717	ZZEF1
cg13505905	2.82163	2.68866	1.04946	16.8043	0.09,3266.31	0.293969	13.1728	5.87253	2.24312	525849	5.27,52439888020.95	0.0248894	ever_bf ~ methylation	ever_bf ~ methylation + maternal_BMI + maternal_age + parity + mat_smk_preg + maternal_education + social_class + bf_intention + cell counts + SVs	1.32741	1.27447	chr10	106784819	SORCS3
cg21926094	1.58746	0.852993	1.86105	4.8913	0.92,26.03	0.0627377	4.18814	1.86714	2.24308	65.9001	1.7,2559.91	0.0248916	ever_bf ~ methylation	ever_bf ~ methylation + maternal_BMI + maternal_age + parity + mat_smk_preg + maternal_education + social_class + bf_intention + cell counts + SVs	1.32741	1.27447	chr17	5018984	ZNF232
cg22537081	111.79	47.0359	2.37669	3.54635e+48	325092179.3,3.86863266483808e+88	0.0174685	262.841	117.182	2.24302	1.41367e+114	253061141621524,7.89718404606635e+213	0.0248956	ever_bf ~ methylation	ever_bf ~ methylation + maternal_BMI + maternal_age + parity + mat_smk_preg + maternal_education + social_class + bf_intention + cell counts + SVs	1.32741	1.27447	chr7	45151378	TBRG4;TBRG4;TBRG4
cg01566831	-13.1725	5.076	-2.59505	1.90228e-06	0,0.04	0.00945784	-29.372	13.0949	-2.243	1.75346e-13	0,0.02	0.0248965	ever_bf ~ methylation	ever_bf ~ methylation + maternal_BMI + maternal_age + parity + mat_smk_preg + maternal_education + social_class + bf_intention + cell counts + SVs	1.32741	1.27447	chr17	80320602	TEX19
cg10289060	3.10582	5.66296	0.548444	22.3275	0,1476555.07	0.583387	32.0249	14.2778	2.24298	8.09574e+13	56.85,1.15293479860518e+26	0.024898	ever_bf ~ methylation	ever_bf ~ methylation + maternal_BMI + maternal_age + parity + mat_smk_preg + maternal_education + social_class + bf_intention + cell counts + SVs	1.32741	1.27447	chr4	9494487
cg17869514	7.89269	6.22398	1.26811	2677.65	0.01,531760000.25	0.204759	34.6563	15.451	2.24298	1124675657010422	79.23,1.59652763406343e+28	0.0248981	ever_bf ~ methylation	ever_bf ~ methylation + maternal_BMI + maternal_age + parity + mat_smk_preg + maternal_education + social_class + bf_intention + cell counts + SVs	1.32741	1.27447	chr9	1042770
cg12584510	-8.8787	5.34419	-1.66137	0.000139326	0,4.93	0.0966384	-28.2321	12.5869	-2.24297	5.48217e-13	0,0.03	0.0248989	ever_bf ~ methylation	ever_bf ~ methylation + maternal_BMI + maternal_age + parity + mat_smk_preg + maternal_education + social_class + bf_intention + cell counts + SVs	1.32741	1.27447	chr1	16846938
cg04080067	125.944	83.3563	1.51091	4.97529e+54	0,4.47856272323349e+125	0.130811	378.797	168.885	2.24293	3.23281e+164	5.64767465586151e+20,Inf	0.0249012	ever_bf ~ methylation	ever_bf ~ methylation + maternal_BMI + maternal_age + parity + mat_smk_preg + maternal_education + social_class + bf_intention + cell counts + SVs	1.32741	1.27447	chr1	205601196	ELK4;ELK4;ELK4;ELK4
cg02213466	4.48651	8.07362	0.555699	88.8106	0,662023070.59	0.578417	-59.15	26.3721	-2.2429	2.04875e-26	0,0	0.0249032	ever_bf ~ methylation	ever_bf ~ methylation + maternal_BMI + maternal_age + parity + mat_smk_preg + maternal_education + social_class + bf_intention + cell counts + SVs	1.32741	1.27447	chr8	6263875	MCPH1
cg04066686	-4.75423	6.59374	-0.721021	0.00861521	0,3531.59	0.470896	-37.0518	16.5196	-2.2429	8.10229e-17	0,0.01	0.0249035	ever_bf ~ methylation	ever_bf ~ methylation + maternal_BMI + maternal_age + parity + mat_smk_preg + maternal_education + social_class + bf_intention + cell counts + SVs	1.32741	1.27447	chr6	29580347	GABBR1;GABBR1;GABBR1
cg27432477	2.79446	5.98679	0.466771	16.3538	0,2040231.12	0.640664	38.7846	17.2924	2.24287	6.98163e+16	133.16,3.6605957886727e+31	0.0249051	ever_bf ~ methylation	ever_bf ~ methylation + maternal_BMI + maternal_age + parity + mat_smk_preg + maternal_education + social_class + bf_intention + cell counts + SVs	1.32741	1.27447	chr1	201236775
cg16821986	3.23073	2.75083	1.17445	25.298	0.12,5554.46	0.240213	17.6342	7.86241	2.24285	4.55465e+07	9.24,224427428749098	0.0249062	ever_bf ~ methylation	ever_bf ~ methylation + maternal_BMI + maternal_age + parity + mat_smk_preg + maternal_education + social_class + bf_intention + cell counts + SVs	1.32741	1.27447	chr12	131940193
cg08222610	90.7747	40.0481	2.26664	2.64829e+39	215430.62,3.25554841521622e+73	0.0234122	256.997	114.589	2.24278	4.09673e+111	118169157074034,1.4202713317458e+209	0.0249112	ever_bf ~ methylation	ever_bf ~ methylation + maternal_BMI + maternal_age + parity + mat_smk_preg + maternal_education + social_class + bf_intention + cell counts + SVs	1.32741	1.27447	chr11	2909715	SLC22A18AS
cg14762316	9.31708	6.63464	1.40431	11126.4	0.03,4941707480.66	0.160227	34.2898	15.2891	2.24276	779619318143067	75.43,8.05778614969655e+27	0.024912	ever_bf ~ methylation	ever_bf ~ methylation + maternal_BMI + maternal_age + parity + mat_smk_preg + maternal_education + social_class + bf_intention + cell counts + SVs	1.32741	1.27447	chr6	28831507
cg00552145	-3.84587	1.99746	-1.92538	0.0213679	0,1.07	0.0541824	-14.0227	6.25247	-2.24275	8.12865e-07	0,0.17	0.0249132	ever_bf ~ methylation	ever_bf ~ methylation + maternal_BMI + maternal_age + parity + mat_smk_preg + maternal_education + social_class + bf_intention + cell counts + SVs	1.32741	1.27447	chr11	85347457	TMEM126B
cg11628282	16.5301	13.9579	1.18428	1.50983e+07	0,11485480386284351488	0.236302	112.054	49.9666	2.24257	4.61573e+48	1354496.55,1.57290371140375e+91	0.0249247	ever_bf ~ methylation	ever_bf ~ methylation + maternal_BMI + maternal_age + parity + mat_smk_preg + maternal_education + social_class + bf_intention + cell counts + SVs	1.32741	1.27447	chr3	179065624	MFN1
cg21338335	13.241	23.5349	0.56261	562973	0,6.07886817765422e+25	0.5737	-130.689	58.2765	-2.24256	1.74838e-57	0,0	0.0249252	ever_bf ~ methylation	ever_bf ~ methylation + maternal_BMI + maternal_age + parity + mat_smk_preg + maternal_education + social_class + bf_intention + cell counts + SVs	1.32741	1.27447	chr3	88108709	CGGBP1;CGGBP1
cg14732248	5.40644	6.16378	0.87713	222.837	0,39328385.88	0.380416	-34.5783	15.4191	-2.24256	9.61233e-16	0,0.01	0.0249253	ever_bf ~ methylation	ever_bf ~ methylation + maternal_BMI + maternal_age + parity + mat_smk_preg + maternal_education + social_class + bf_intention + cell counts + SVs	1.32741	1.27447	chr6	1313730	FOXQ1
cg22714777	-3.00205	3.98104	-0.754086	0.0496853	0,121.61	0.450797	-23.4593	10.461	-2.24254	6.48276e-11	0,0.05	0.0249265	ever_bf ~ methylation	ever_bf ~ methylation + maternal_BMI + maternal_age + parity + mat_smk_preg + maternal_education + social_class + bf_intention + cell counts + SVs	1.32741	1.27447	chr2	119605229	EN1;EN1
cg18264925	-5.44679	19.2632	-0.282757	0.00431013	0,107554686291188	0.777363	132.86	59.2466	2.2425	5.01799e+57	18568470.37,1.3560752500547e+108	0.0249293	ever_bf ~ methylation	ever_bf ~ methylation + maternal_BMI + maternal_age + parity + mat_smk_preg + maternal_education + social_class + bf_intention + cell counts + SVs	1.32741	1.27447	chr3	134204543	CEP63;ANAPC13;ANAPC13;CEP63;ANAPC13;CEP63;CEP63
cg10150962	-0.0398542	3.43682	-0.0115962	0.96093	0,809.42	0.990748	21.8265	9.73311	2.2425	3.01376e+09	15.64,580892695250691968	0.0249293	ever_bf ~ methylation	ever_bf ~ methylation + maternal_BMI + maternal_age + parity + mat_smk_preg + maternal_education + social_class + bf_intention + cell counts + SVs	1.32741	1.27447	chr16	86404379
cg15736165	1.63563	3.14754	0.519655	5.13271	0.01,2452.37	0.603304	-22.4449	10.009	-2.24247	1.78766e-10	0,0.06	0.0249308	ever_bf ~ methylation	ever_bf ~ methylation + maternal_BMI + maternal_age + parity + mat_smk_preg + maternal_education + social_class + bf_intention + cell counts + SVs	1.32741	1.27447	chr15	83951732	BNC1
ch.20.115261R	-5.10776	3.52714	-1.44813	0.00604961	0,6.08	0.14758	-20.8942	9.3176	-2.24245	8.42842e-10	0,0.07	0.0249323	ever_bf ~ methylation	ever_bf ~ methylation + maternal_BMI + maternal_age + parity + mat_smk_preg + maternal_education + social_class + bf_intention + cell counts + SVs	1.32741	1.27447	chr20	4663796
cg21048949	52.3406	26.4742	1.97704	5.38561e+22	1.57,1.84741082768493e+45	0.0480372	128.51	57.3079	2.24245	6.4728e+55	10706352.86,3.91329882138714e+104	0.0249326	ever_bf ~ methylation	ever_bf ~ methylation + maternal_BMI + maternal_age + parity + mat_smk_preg + maternal_education + social_class + bf_intention + cell counts + SVs	1.32741	1.27447	chr11	117187053	BACE1;BACE1;BACE1;BACE1
cg13795264	8.69939	7.54195	1.15347	5999.27	0,15773757304.85	0.248719	-72.1665	32.1822	-2.24244	4.5549e-32	0,0	0.024933	ever_bf ~ methylation	ever_bf ~ methylation + maternal_BMI + maternal_age + parity + mat_smk_preg + maternal_education + social_class + bf_intention + cell counts + SVs	1.32741	1.27447	chr20	47444923	PREX1
cg14453577	0.514692	1.47838	0.348145	1.67312	0.09,30.34	0.727731	12.3332	5.49994	2.24243	227116	4.73,10911746614.45	0.0249339	ever_bf ~ methylation	ever_bf ~ methylation + maternal_BMI + maternal_age + parity + mat_smk_preg + maternal_education + social_class + bf_intention + cell counts + SVs	1.32741	1.27447	chr13	23993662	SACS
cg21943797	25.29	14.4358	1.75189	9.62257e+10	0.05,1.86768163925076e+23	0.0797926	99.1834	44.2304	2.24242	1.18793e+43	266121.45,5.30276752218975e+80	0.024934	ever_bf ~ methylation	ever_bf ~ methylation + maternal_BMI + maternal_age + parity + mat_smk_preg + maternal_education + social_class + bf_intention + cell counts + SVs	1.32741	1.27447	chr2	8821414	ID2
cg01363572	4.66446	6.53945	0.713279	106.108	0,39105980.8	0.475673	-50.7998	22.6543	-2.24239	8.66791e-23	0,0	0.0249362	ever_bf ~ methylation	ever_bf ~ methylation + maternal_BMI + maternal_age + parity + mat_smk_preg + maternal_education + social_class + bf_intention + cell counts + SVs	1.32741	1.27447	chr16	9203216	C16orf72
cg05243700	3.00587	2.9186	1.0299	20.2039	0.07,6163.06	0.303056	21.7906	9.71778	2.24234	2.90751e+09	15.54,543829481597526208	0.0249395	ever_bf ~ methylation	ever_bf ~ methylation + maternal_BMI + maternal_age + parity + mat_smk_preg + maternal_education + social_class + bf_intention + cell counts + SVs	1.32741	1.27447	chr16	20710251
cg04787343	37.1005	14.5877	2.54327	1.29584e+16	4957.14,3.38742113635795e+28	0.010982	91.8514	40.9629	2.24231	7.77239e+39	105258.91,5.73918798398832e+74	0.0249414	ever_bf ~ methylation	ever_bf ~ methylation + maternal_BMI + maternal_age + parity + mat_smk_preg + maternal_education + social_class + bf_intention + cell counts + SVs	1.32741	1.27447	chr6	56820286	BEND6;DST
cg25465483	0.73404	3.73995	0.19627	2.08348	0,3179.06	0.844399	20.4954	9.14042	2.24228	7.96252e+08	13.2,48032674837263456	0.024943	ever_bf ~ methylation	ever_bf ~ methylation + maternal_BMI + maternal_age + parity + mat_smk_preg + maternal_education + social_class + bf_intention + cell counts + SVs	1.32741	1.27447	chr3	178432932	KCNMB2;KCNMB2
cg22827640	77.8411	27.3689	2.84414	6.39699e+33	32290248973.45,1.26730301286027e+57	0.00445311	161.764	72.1429	2.24227	1.79192e+70	698256988.07,4.59855232042359e+131	0.0249436	ever_bf ~ methylation	ever_bf ~ methylation + maternal_BMI + maternal_age + parity + mat_smk_preg + maternal_education + social_class + bf_intention + cell counts + SVs	1.32741	1.27447	chr1	40157125	HPCAL4
cg00619978	-0.0791823	2.09591	-0.0377795	0.923871	0.02,56.19	0.969863	11.8779	5.29727	2.24226	144045	4.46,4651819149.39	0.0249443	ever_bf ~ methylation	ever_bf ~ methylation + maternal_BMI + maternal_age + parity + mat_smk_preg + maternal_education + social_class + bf_intention + cell counts + SVs	1.32741	1.27447	chr5	180046052	FLT4;FLT4
cg14840848	2.74831	1.39207	1.97427	15.6162	1.02,239.07	0.0483513	7.60943	3.39366	2.24225	2017.13	2.61,1561256.72	0.0249451	ever_bf ~ methylation	ever_bf ~ methylation + maternal_BMI + maternal_age + parity + mat_smk_preg + maternal_education + social_class + bf_intention + cell counts + SVs	1.32741	1.27447	chr13	112927276
cg03146219	0.229192	0.932163	0.245871	1.25758	0.2,7.82	0.805782	-4.60743	2.05483	-2.24224	0.00997739	0,0.56	0.0249456	ever_bf ~ methylation	ever_bf ~ methylation + maternal_BMI + maternal_age + parity + mat_smk_preg + maternal_education + social_class + bf_intention + cell counts + SVs	1.32741	1.27447	chr11	71189514	NADSYN1
cg07427073	7.42696	4.78152	1.55326	1680.68	0.14,19751537.31	0.120361	33.1035	14.7636	2.24224	238039516083311	64.51,8.78340080098469e+26	0.024946	ever_bf ~ methylation	ever_bf ~ methylation + maternal_BMI + maternal_age + parity + mat_smk_preg + maternal_education + social_class + bf_intention + cell counts + SVs	1.32741	1.27447	chrX	47837436	ZNF182;ZNF182
cg08930897	-2.21359	1.51739	-1.45882	0.109308	0.01,2.14	0.144616	-12.5817	5.61126	-2.24223	3.4342e-06	0,0.21	0.0249466	ever_bf ~ methylation	ever_bf ~ methylation + maternal_BMI + maternal_age + parity + mat_smk_preg + maternal_education + social_class + bf_intention + cell counts + SVs	1.32741	1.27447	chr7	124765425
cg19464804	0.318131	3.70968	0.0857569	1.37456	0,1976.55	0.93166	-20.7905	9.27232	-2.24221	9.35005e-10	0,0.07	0.0249479	ever_bf ~ methylation	ever_bf ~ methylation + maternal_BMI + maternal_age + parity + mat_smk_preg + maternal_education + social_class + bf_intention + cell counts + SVs	1.32741	1.27447	chr15	96884509
cg05746188	45.9803	16.0112	2.87176	9.31042e+19	2187757.88,3.96222574086854e+33	0.00408188	90.2202	40.2384	2.24214	1.52104e+39	85223.25,2.71471807633954e+73	0.024952	ever_bf ~ methylation	ever_bf ~ methylation + maternal_BMI + maternal_age + parity + mat_smk_preg + maternal_education + social_class + bf_intention + cell counts + SVs	1.32741	1.27447	chr7	102074225	ORAI2;ORAI2
cg01897308	0.0260124	2.60766	0.0099754	1.02635	0.01,170.21	0.992041	18.1757	8.10649	2.24211	7.82708e+07	9.84,622279856337968	0.024954	ever_bf ~ methylation	ever_bf ~ methylation + maternal_BMI + maternal_age + parity + mat_smk_preg + maternal_education + social_class + bf_intention + cell counts + SVs	1.32741	1.27447	chr12	96029861
cg23438040	0.254449	2.89759	0.0878139	1.28975	0,377.56	0.930025	14.7916	6.59721	2.24211	2.65418e+06	6.43,1095432475820.12	0.0249544	ever_bf ~ methylation	ever_bf ~ methylation + maternal_BMI + maternal_age + parity + mat_smk_preg + maternal_education + social_class + bf_intention + cell counts + SVs	1.32741	1.27447	chr20	32319291	ZNF341
cg26261291	-5.64244	2.63643	-2.14018	0.00354422	0,0.62	0.0323399	-13.2884	5.92681	-2.24209	1.69396e-06	0,0.19	0.0249556	ever_bf ~ methylation	ever_bf ~ methylation + maternal_BMI + maternal_age + parity + mat_smk_preg + maternal_education + social_class + bf_intention + cell counts + SVs	1.32741	1.27447	chr17	71434003	SDK2
cg04142750	4.58092	4.75294	0.963806	97.6037	0.01,1084556.03	0.335143	22.4216	10.0004	2.24208	5.46495e+09	16.79,1778554858073045760	0.0249561	ever_bf ~ methylation	ever_bf ~ methylation + maternal_BMI + maternal_age + parity + mat_smk_preg + maternal_education + social_class + bf_intention + cell counts + SVs	1.32741	1.27447	chr1	154520074	TDRD10;TDRD10
cg02505681	3.45279	6.11611	0.56454	31.5884	0,5077662.5	0.572387	29.0344	12.9499	2.24206	4.06899e+12	38.58,4.29193462938245e+23	0.0249575	ever_bf ~ methylation	ever_bf ~ methylation + maternal_BMI + maternal_age + parity + mat_smk_preg + maternal_education + social_class + bf_intention + cell counts + SVs	1.32741	1.27447	chr19	39615285	PAK4;PAK4;PAK4;PAK4;PAK4
cg21206959	39.8936	20.3102	1.96422	2.11632e+17	1.09,4.11115921384058e+34	0.0495049	119.058	53.1026	2.24205	5.08643e+51	3195809.71,8.09551878883465e+96	0.0249584	ever_bf ~ methylation	ever_bf ~ methylation + maternal_BMI + maternal_age + parity + mat_smk_preg + maternal_education + social_class + bf_intention + cell counts + SVs	1.32741	1.27447	chr10	58120759	ZWINT;ZWINT;ZWINT
cg05942558	1.44112	2.79847	0.514966	4.2254	0.02,1018.53	0.606577	15.8677	7.07751	2.24199	7.78522e+06	7.36,8237051187677.89	0.0249618	ever_bf ~ methylation	ever_bf ~ methylation + maternal_BMI + maternal_age + parity + mat_smk_preg + maternal_education + social_class + bf_intention + cell counts + SVs	1.32741	1.27447	chr14	85689636
cg07876340	1.11457	4.07402	0.273581	3.04826	0,8952.11	0.784407	28.1951	12.5761	2.24197	1.75791e+12	34.68,8.91198432536626e+22	0.0249636	ever_bf ~ methylation	ever_bf ~ methylation + maternal_BMI + maternal_age + parity + mat_smk_preg + maternal_education + social_class + bf_intention + cell counts + SVs	1.32741	1.27447	chr5	143150957
cg26678978	31.9812	13.8433	2.31022	7.74886e+13	127.51,4.7088625618834e+25	0.0208759	70.1536	31.2913	2.24196	2.93305e+30	6786.81,1.26757197226152e+57	0.0249643	ever_bf ~ methylation	ever_bf ~ methylation + maternal_BMI + maternal_age + parity + mat_smk_preg + maternal_education + social_class + bf_intention + cell counts + SVs	1.32741	1.27447	chr11	6280531	CCKBR
cg14429381	10.6433	6.44169	1.65226	41912.6	0.14,12753334468.81	0.0984818	44.6151	19.9003	2.24193	2.3773e+19	273.3,2.06792038514708e+36	0.0249656	ever_bf ~ methylation	ever_bf ~ methylation + maternal_BMI + maternal_age + parity + mat_smk_preg + maternal_education + social_class + bf_intention + cell counts + SVs	1.32741	1.27447	chr9	103342099	MURC
cg10032668	-0.826845	6.45666	-0.128061	0.437427	0,137065.41	0.898101	-32.4732	14.4845	-2.24193	7.89012e-15	0,0.02	0.0249662	ever_bf ~ methylation	ever_bf ~ methylation + maternal_BMI + maternal_age + parity + mat_smk_preg + maternal_education + social_class + bf_intention + cell counts + SVs	1.32741	1.27447	chr4	187065417	FAM149A
cg20993361	2.71899	3.53009	0.770232	15.1649	0.01,15336.03	0.441162	29.0145	12.9419	2.24191	3.98874e+12	38.41,4.14178778133813e+23	0.0249674	ever_bf ~ methylation	ever_bf ~ methylation + maternal_BMI + maternal_age + parity + mat_smk_preg + maternal_education + social_class + bf_intention + cell counts + SVs	1.32741	1.27447	chr7	116503444	CAPZA2
cg01668653	3.16899	1.69611	1.86839	23.7835	0.86,660.75	0.0617082	7.31071	3.26094	2.2419	1496.25	2.51,892842.18	0.0249678	ever_bf ~ methylation	ever_bf ~ methylation + maternal_BMI + maternal_age + parity + mat_smk_preg + maternal_education + social_class + bf_intention + cell counts + SVs	1.32741	1.27447	chr6	35733710
cg05616608	-1.19703	2.04524	-0.585274	0.302091	0.01,16.64	0.558364	-12.7637	5.69333	-2.24188	2.86273e-06	0,0.2	0.0249694	ever_bf ~ methylation	ever_bf ~ methylation + maternal_BMI + maternal_age + parity + mat_smk_preg + maternal_education + social_class + bf_intention + cell counts + SVs	1.32741	1.27447	chr13	114999652	CDC16;CDC16
cg03536465	-0.529137	3.3162	-0.159561	0.589113	0,391.75	0.873227	17.8057	7.9426	2.2418	5.40668e+07	9.38,311752164609321	0.0249742	ever_bf ~ methylation	ever_bf ~ methylation + maternal_BMI + maternal_age + parity + mat_smk_preg + maternal_education + social_class + bf_intention + cell counts + SVs	1.32741	1.27447	chr5	96915770
cg03761891	0.301998	6.19492	0.0487494	1.35256	0,253732.77	0.961119	38.2561	17.065	2.24179	4.11525e+16	122.58,1.38158228489459e+31	0.0249749	ever_bf ~ methylation	ever_bf ~ methylation + maternal_BMI + maternal_age + parity + mat_smk_preg + maternal_education + social_class + bf_intention + cell counts + SVs	1.32741	1.27447	chr3	12802190	TMEM40
cg26181277	1.16286	1.72766	0.673083	3.19907	0.11,94.55	0.500894	11.6748	5.20783	2.24178	117572	4.34,3186368349.99	0.0249755	ever_bf ~ methylation	ever_bf ~ methylation + maternal_BMI + maternal_age + parity + mat_smk_preg + maternal_education + social_class + bf_intention + cell counts + SVs	1.32741	1.27447	chr8	48272891	KIAA0146
cg03168749	-1.58435	3.16823	-0.500074	0.205081	0,102.04	0.617023	21.6278	9.64761	2.24178	2.47074e+09	15.16,402749094979101504	0.0249758	ever_bf ~ methylation	ever_bf ~ methylation + maternal_BMI + maternal_age + parity + mat_smk_preg + maternal_education + social_class + bf_intention + cell counts + SVs	1.32741	1.27447	chr11	124413574	OR8B12
cg20686658	22.1844	19.3731	1.14511	4.31093e+09	0,1.33442226971079e+26	0.252162	95.4157	42.5632	2.24174	2.74481e+41	161445.23,4.66659456980816e+77	0.0249779	ever_bf ~ methylation	ever_bf ~ methylation + maternal_BMI + maternal_age + parity + mat_smk_preg + maternal_education + social_class + bf_intention + cell counts + SVs	1.32741	1.27447	chr6	44205516
cg25812683	4.11277	3.33539	1.23307	61.1157	0.09,42197.88	0.217549	20.9947	9.36535	2.24174	1.31179e+09	13.99,122973066553263808	0.0249783	ever_bf ~ methylation	ever_bf ~ methylation + maternal_BMI + maternal_age + parity + mat_smk_preg + maternal_education + social_class + bf_intention + cell counts + SVs	1.32741	1.27447	chr10	6691515
cg21936261	3.19961	3.32805	0.961405	24.5229	0.04,16690.41	0.336349	16.195	7.22438	2.24171	1.07991e+07	7.65,15237232969536.7	0.0249801	ever_bf ~ methylation	ever_bf ~ methylation + maternal_BMI + maternal_age + parity + mat_smk_preg + maternal_education + social_class + bf_intention + cell counts + SVs	1.32741	1.27447	chr8	12033377
cg22858728	0.364888	2.08425	0.175069	1.44035	0.02,85.63	0.861025	11.1809	4.98769	2.2417	71747.1	4.08,1263016768.25	0.0249807	ever_bf ~ methylation	ever_bf ~ methylation + maternal_BMI + maternal_age + parity + mat_smk_preg + maternal_education + social_class + bf_intention + cell counts + SVs	1.32741	1.27447	chrX	154034149	MPP1;MPP1;MPP1;MPP1
cg02789094	-0.876598	6.37056	-0.137601	0.416196	0,110162.08	0.890556	-39.0376	17.4144	-2.24168	1.11223e-17	0,0.01	0.0249818	ever_bf ~ methylation	ever_bf ~ methylation + maternal_BMI + maternal_age + parity + mat_smk_preg + maternal_education + social_class + bf_intention + cell counts + SVs	1.32741	1.27447	chr6	7585711	DSP;DSP
cg19738924	8.84939	4.64632	1.9046	6970.14	0.77,62844635.48	0.0568317	24.5076	10.9329	2.24165	4.40082e+10	21.74,89076660941227687936	0.0249839	ever_bf ~ methylation	ever_bf ~ methylation + maternal_BMI + maternal_age + parity + mat_smk_preg + maternal_education + social_class + bf_intention + cell counts + SVs	1.32741	1.27447	chr18	24126072	KCTD1;KCTD1;KCTD1
cg09853063	-1.83282	3.69551	-0.49596	0.159961	0,223.71	0.619923	22.5048	10.0394	2.24165	5.93878e+09	16.9,2086338773501984512	0.024984	ever_bf ~ methylation	ever_bf ~ methylation + maternal_BMI + maternal_age + parity + mat_smk_preg + maternal_education + social_class + bf_intention + cell counts + SVs	1.32741	1.27447	chr8	1277140
cg07530925	-2.29527	3.58295	-0.640609	0.100734	0,112.99	0.521777	-23.8886	10.6567	-2.24165	4.21998e-11	0,0.05	0.0249843	ever_bf ~ methylation	ever_bf ~ methylation + maternal_BMI + maternal_age + parity + mat_smk_preg + maternal_education + social_class + bf_intention + cell counts + SVs	1.32741	1.27447	chr10	90564681	LIPM
cg19966745	-1.55028	2.12595	-0.729217	0.212188	0,13.69	0.465869	-10.8786	4.85303	-2.24161	1.88577e-05	0,0.25	0.0249867	ever_bf ~ methylation	ever_bf ~ methylation + maternal_BMI + maternal_age + parity + mat_smk_preg + maternal_education + social_class + bf_intention + cell counts + SVs	1.32741	1.27447	chr10	134965215
cg09371853	19.0424	12.3487	1.54205	1.86209e+08	0.01,6045465909027693568	0.12306	61.6295	27.4937	2.24159	5.82576e+26	2302.69,1.47390839565776e+50	0.0249882	ever_bf ~ methylation	ever_bf ~ methylation + maternal_BMI + maternal_age + parity + mat_smk_preg + maternal_education + social_class + bf_intention + cell counts + SVs	1.32741	1.27447	chr19	48994877	LMTK3
cg09133003	-2.89386	3.14068	-0.921411	0.0553623	0,26.1	0.356836	17.9699	8.01664	2.24158	6.37147e+07	9.56,424761699375222	0.0249887	ever_bf ~ methylation	ever_bf ~ methylation + maternal_BMI + maternal_age + parity + mat_smk_preg + maternal_education + social_class + bf_intention + cell counts + SVs	1.32741	1.27447	chr6	169243468
cg00515455	-1.10974	1.70034	-0.652662	0.329643	0.01,9.23	0.513974	-13.352	5.95657	-2.24156	1.58964e-06	0,0.19	0.02499	ever_bf ~ methylation	ever_bf ~ methylation + maternal_BMI + maternal_age + parity + mat_smk_preg + maternal_education + social_class + bf_intention + cell counts + SVs	1.32741	1.27447	chr6	88761370	SPACA1
cg13600622	-3.8977	4.01866	-0.969901	0.0202885	0,53.46	0.332096	-23.9776	10.697	-2.24152	3.86077e-11	0,0.05	0.0249925	ever_bf ~ methylation	ever_bf ~ methylation + maternal_BMI + maternal_age + parity + mat_smk_preg + maternal_education + social_class + bf_intention + cell counts + SVs	1.32741	1.27447	chr9	129393201	LMX1B
cg10941916	0.627065	1.71795	0.365007	1.87211	0.06,54.29	0.715106	-12.0062	5.35632	-2.24151	6.10608e-06	0,0.22	0.0249932	ever_bf ~ methylation	ever_bf ~ methylation + maternal_BMI + maternal_age + parity + mat_smk_preg + maternal_education + social_class + bf_intention + cell counts + SVs	1.32741	1.27447	chr8	19615741
cg07242931	-0.636702	2.74168	-0.232231	0.529034	0,114.09	0.816359	-17.0148	7.59078	-2.24151	4.07913e-08	0,0.12	0.0249932	ever_bf ~ methylation	ever_bf ~ methylation + maternal_BMI + maternal_age + parity + mat_smk_preg + maternal_education + social_class + bf_intention + cell counts + SVs	1.32741	1.27447	chr1	26034297	MAN1C1
cg27391511	-4.60274	2.63119	-1.7493	0.0100243	0,1.74	0.0802394	-14.0537	6.2698	-2.24149	7.88074e-07	0,0.17	0.0249945	ever_bf ~ methylation	ever_bf ~ methylation + maternal_BMI + maternal_age + parity + mat_smk_preg + maternal_education + social_class + bf_intention + cell counts + SVs	1.32741	1.27447	chr3	62571762	CADPS;CADPS;CADPS
cg04098763	-14.6398	7.74593	-1.89	4.38535e-07	0,1.72	0.0587578	-42.3567	18.8967	-2.24149	4.02469e-19	0,0	0.0249946	ever_bf ~ methylation	ever_bf ~ methylation + maternal_BMI + maternal_age + parity + mat_smk_preg + maternal_education + social_class + bf_intention + cell counts + SVs	1.32741	1.27447	chr17	80076338	CCDC57
cg09150807	-1.4795	2.64779	-0.558769	0.227751	0,40.86	0.576319	-16.6138	7.41195	-2.24148	6.09161e-08	0,0.12	0.0249947	ever_bf ~ methylation	ever_bf ~ methylation + maternal_BMI + maternal_age + parity + mat_smk_preg + maternal_education + social_class + bf_intention + cell counts + SVs	1.32741	1.27447	chr12	131568764	GPR133
cg14372996	-2.07075	2.54981	-0.81212	0.126091	0,18.67	0.416723	-15.6877	6.9988	-2.24148	1.53791e-07	0,0.14	0.024995	ever_bf ~ methylation	ever_bf ~ methylation + maternal_BMI + maternal_age + parity + mat_smk_preg + maternal_education + social_class + bf_intention + cell counts + SVs	1.32741	1.27447	chr9	140164191	COBRA1
cg18263572	3.86513	2.01287	1.92021	47.7093	0.92,2466	0.054832	17.7982	7.94042	2.24146	5.36591e+07	9.35,308082491586268	0.0249961	ever_bf ~ methylation	ever_bf ~ methylation + maternal_BMI + maternal_age + parity + mat_smk_preg + maternal_education + social_class + bf_intention + cell counts + SVs	1.32741	1.27447	chr1	6649337	ZBTB48
cg04625914	-11.0128	9.98759	-1.10265	1.64893e-05	0,5233.73	0.27018	-66.1224	29.4997	-2.24146	1.9205e-29	0,0	0.0249963	ever_bf ~ methylation	ever_bf ~ methylation + maternal_BMI + maternal_age + parity + mat_smk_preg + maternal_education + social_class + bf_intention + cell counts + SVs	1.32741	1.27447	chr11	133805057	IGSF9B
cg10806483	6.635	6.10966	1.08599	761.278	0,120834204.5	0.277486	41.9628	18.7215	2.24143	1.67583e+18	194.17,1.44639907130886e+34	0.0249985	ever_bf ~ methylation	ever_bf ~ methylation + maternal_BMI + maternal_age + parity + mat_smk_preg + maternal_education + social_class + bf_intention + cell counts + SVs	1.32741	1.27447	chr12	102459329
cg05737153	-0.988249	4.13195	-0.239173	0.372228	0,1224.6	0.810972	-18.8471	8.40853	-2.24142	6.5286e-09	0,0.09	0.0249986	ever_bf ~ methylation	ever_bf ~ methylation + maternal_BMI + maternal_age + parity + mat_smk_preg + maternal_education + social_class + bf_intention + cell counts + SVs	1.32741	1.27447	chr4	5841630	CRMP1;CRMP1
cg04075737	-5.25696	3.73206	-1.40859	0.00521111	0,7.83	0.158955	-19.4068	8.65824	-2.24142	3.73032e-09	0,0.09	0.0249988	ever_bf ~ methylation	ever_bf ~ methylation + maternal_BMI + maternal_age + parity + mat_smk_preg + maternal_education + social_class + bf_intention + cell counts + SVs	1.32741	1.27447	chr3	14331576
cg05031695	-0.572857	4.52774	-0.126522	0.563912	0,4029.97	0.899319	-33.541	14.9643	-2.2414	2.71225e-15	0,0.01	0.0250004	ever_bf ~ methylation	ever_bf ~ methylation + maternal_BMI + maternal_age + parity + mat_smk_preg + maternal_education + social_class + bf_intention + cell counts + SVs	1.32741	1.27447	chr4	15470372	CC2D2A;CC2D2A;CC2D2A
cg20280258	0.626903	2.68997	0.233052	1.8718	0.01,364.76	0.815721	12.3396	5.50534	2.24138	228565	4.71,11098072664.31	0.0250012	ever_bf ~ methylation	ever_bf ~ methylation + maternal_BMI + maternal_age + parity + mat_smk_preg + maternal_education + social_class + bf_intention + cell counts + SVs	1.32741	1.27447	chr13	78569460
cg02629093	-0.772059	1.23343	-0.625943	0.462061	0.04,5.18	0.531352	-8.58493	3.8302	-2.24138	0.000186902	0,0.34	0.0250015	ever_bf ~ methylation	ever_bf ~ methylation + maternal_BMI + maternal_age + parity + mat_smk_preg + maternal_education + social_class + bf_intention + cell counts + SVs	1.32741	1.27447	chr12	3945885	PARP11
cg21845953	-5.36134	3.80414	-1.40934	0.00469462	0,8.12	0.158733	-24.2211	10.8064	-2.24138	3.02623e-11	0,0.05	0.0250017	ever_bf ~ methylation	ever_bf ~ methylation + maternal_BMI + maternal_age + parity + mat_smk_preg + maternal_education + social_class + bf_intention + cell counts + SVs	1.32741	1.27447	chr8	77593360	LOC100192378;ZFHX4
cg01875596	-5.33961	3.84527	-1.38862	0.00479772	0,9	0.164949	-21.3825	9.53995	-2.24136	5.17245e-10	0,0.07	0.0250025	ever_bf ~ methylation	ever_bf ~ methylation + maternal_BMI + maternal_age + parity + mat_smk_preg + maternal_education + social_class + bf_intention + cell counts + SVs	1.32741	1.27447	chr18	22933696	ZNF521
cg09864715	12.7196	6.11091	2.08147	334250	2.1,53184221553.15	0.0373913	47.5288	21.2053	2.24136	4.38037e+20	390.09,4.91879758547543e+38	0.0250026	ever_bf ~ methylation	ever_bf ~ methylation + maternal_BMI + maternal_age + parity + mat_smk_preg + maternal_education + social_class + bf_intention + cell counts + SVs	1.32741	1.27447	chr14	101033948	BEGAIN;BEGAIN
cg20003893	0.234834	2.04786	0.114673	1.2647	0.02,70.01	0.908704	10.3239	4.60609	2.24136	30451.9	3.65,253746167.53	0.0250029	ever_bf ~ methylation	ever_bf ~ methylation + maternal_BMI + maternal_age + parity + mat_smk_preg + maternal_education + social_class + bf_intention + cell counts + SVs	1.32741	1.27447	chr8	144489567
cg02595378	-3.63813	3.50164	-1.03898	0.0263015	0,25.16	0.298814	-18.0051	8.03319	-2.24133	1.51532e-08	0,0.1	0.0250044	ever_bf ~ methylation	ever_bf ~ methylation + maternal_BMI + maternal_age + parity + mat_smk_preg + maternal_education + social_class + bf_intention + cell counts + SVs	1.32741	1.27447	chr4	763997	PCGF3
cg14566661	2.79072	3.13937	0.888944	16.2927	0.03,7660.85	0.374033	15.5286	6.92834	2.24131	5.54593e+06	7.02,4380211863655.09	0.0250058	ever_bf ~ methylation	ever_bf ~ methylation + maternal_BMI + maternal_age + parity + mat_smk_preg + maternal_education + social_class + bf_intention + cell counts + SVs	1.32741	1.27447	chr3	108837088	MORC1
cg00290758	-5.15659	2.13901	-2.41074	0.00576132	0,0.38	0.0159204	-12.2416	5.46185	-2.2413	4.8253e-06	0,0.22	0.0250067	ever_bf ~ methylation	ever_bf ~ methylation + maternal_BMI + maternal_age + parity + mat_smk_preg + maternal_education + social_class + bf_intention + cell counts + SVs	1.32741	1.27447	chr10	121171859	GRK5
cg03043553	-3.87074	7.2675	-0.53261	0.0208429	0,32002.18	0.594304	38.9814	17.3924	2.24129	8.49964e+16	133.27,5.420984332794e+31	0.0250071	ever_bf ~ methylation	ever_bf ~ methylation + maternal_BMI + maternal_age + parity + mat_smk_preg + maternal_education + social_class + bf_intention + cell counts + SVs	1.32741	1.27447	chr6	31072036
cg14375121	0.399233	1.38748	0.287739	1.49068	0.1,22.62	0.773546	8.58806	3.83177	2.24128	5367.22	2.94,9804229.26	0.0250078	ever_bf ~ methylation	ever_bf ~ methylation + maternal_BMI + maternal_age + parity + mat_smk_preg + maternal_education + social_class + bf_intention + cell counts + SVs	1.32741	1.27447	chr10	94749516	EXOC6;EXOC6
cg01210307	1.23759	2.68402	0.461095	3.44729	0.02,663.99	0.644731	-23.3303	10.4093	-2.24128	7.3756e-11	0,0.05	0.025008	ever_bf ~ methylation	ever_bf ~ methylation + maternal_BMI + maternal_age + parity + mat_smk_preg + maternal_education + social_class + bf_intention + cell counts + SVs	1.32741	1.27447	chr3	35799781	ARPP-21
cg19273454	1.35871	1.38109	0.983797	3.89118	0.26,58.3	0.325216	11.5764	5.16512	2.24127	106557	4.28,2655982192.97	0.0250085	ever_bf ~ methylation	ever_bf ~ methylation + maternal_BMI + maternal_age + parity + mat_smk_preg + maternal_education + social_class + bf_intention + cell counts + SVs	1.32741	1.27447	chr19	55219519	LILRP2
cg26572499	0.505071	2.29137	0.220423	1.6571	0.02,147.84	0.825542	11.1895	4.99252	2.24125	72365.7	4.07,1286026215.94	0.0250098	ever_bf ~ methylation	ever_bf ~ methylation + maternal_BMI + maternal_age + parity + mat_smk_preg + maternal_education + social_class + bf_intention + cell counts + SVs	1.32741	1.27447	chr15	22929910	CYFIP1
cg05741102	-3.17823	1.91408	-1.66045	0.0416595	0,1.77	0.096824	-10.3005	4.59594	-2.24121	3.36169e-05	0,0.27	0.0250122	ever_bf ~ methylation	ever_bf ~ methylation + maternal_BMI + maternal_age + parity + mat_smk_preg + maternal_education + social_class + bf_intention + cell counts + SVs	1.32741	1.27447	chr8	143636744
cg01772385	39.2687	18.9326	2.07414	1.13286e+17	8.68,1.4787488098095e+33	0.0380667	111.665	49.8243	2.24118	3.12969e+48	1214023.11,8.06819758672362e+90	0.0250146	ever_bf ~ methylation	ever_bf ~ methylation + maternal_BMI + maternal_age + parity + mat_smk_preg + maternal_education + social_class + bf_intention + cell counts + SVs	1.32741	1.27447	chr14	65347518
cg22575498	-2.50079	1.43043	-1.74828	0.0820202	0,1.35	0.080415	-11.3301	5.05542	-2.24117	1.20065e-05	0,0.24	0.0250149	ever_bf ~ methylation	ever_bf ~ methylation + maternal_BMI + maternal_age + parity + mat_smk_preg + maternal_education + social_class + bf_intention + cell counts + SVs	1.32741	1.27447	chr6	168813965
cg10263594	7.5251	16.4163	0.458392	1854	0,174555166737856992	0.646671	-89.9325	40.1277	-2.24116	8.76614e-40	0,0	0.025016	ever_bf ~ methylation	ever_bf ~ methylation + maternal_BMI + maternal_age + parity + mat_smk_preg + maternal_education + social_class + bf_intention + cell counts + SVs	1.32741	1.27447	chr11	62598680	STX5
cg10765507	0.180258	2.24259	0.0803792	1.19753	0.01,97.1	0.935936	-12.3653	5.51743	-2.24114	4.26392e-06	0,0.21	0.0250172	ever_bf ~ methylation	ever_bf ~ methylation + maternal_BMI + maternal_age + parity + mat_smk_preg + maternal_education + social_class + bf_intention + cell counts + SVs	1.32741	1.27447	chr8	674899	ERICH1
cg16236157	-0.381748	3.79008	-0.100723	0.682667	0,1149.19	0.919771	28.0768	12.5282	2.24108	1.56169e+12	33.83,7.20821269336238e+22	0.0250206	ever_bf ~ methylation	ever_bf ~ methylation + maternal_BMI + maternal_age + parity + mat_smk_preg + maternal_education + social_class + bf_intention + cell counts + SVs	1.32741	1.27447	chr2	43597581	THADA;THADA
cg16087826	7.39737	5.65148	1.30893	1631.69	0.03,105505550.73	0.19056	29.0748	12.9736	2.24107	4.23687e+12	38.34,4.68179299032426e+23	0.0250213	ever_bf ~ methylation	ever_bf ~ methylation + maternal_BMI + maternal_age + parity + mat_smk_preg + maternal_education + social_class + bf_intention + cell counts + SVs	1.32741	1.27447	chr5	131654574	SLC22A4
cg03034696	0.474421	1.61017	0.29464	1.60708	0.07,37.73	0.768269	-9.56556	4.2683	-2.24107	7.01019e-05	0,0.3	0.0250214	ever_bf ~ methylation	ever_bf ~ methylation + maternal_BMI + maternal_age + parity + mat_smk_preg + maternal_education + social_class + bf_intention + cell counts + SVs	1.32741	1.27447	chr2	47400023	CALM2
cg26924044	-0.689966	2.03757	-0.338622	0.501593	0.01,27.21	0.734894	11.1784	4.988	2.24106	71567.5	4.06,1260633048.21	0.0250224	ever_bf ~ methylation	ever_bf ~ methylation + maternal_BMI + maternal_age + parity + mat_smk_preg + maternal_education + social_class + bf_intention + cell counts + SVs	1.32741	1.27447	chr16	2920939
cg07638450	5.15835	5.8554	0.880956	173.878	0,16767217.18	0.378341	29.9786	13.3771	2.24103	1.046e+13	42.92,2.54901216384197e+24	0.0250239	ever_bf ~ methylation	ever_bf ~ methylation + maternal_BMI + maternal_age + parity + mat_smk_preg + maternal_education + social_class + bf_intention + cell counts + SVs	1.32741	1.27447	chr7	101796416	CUX1;CUX1;CUX1
cg26990023	-5.23312	5.85984	-0.893048	0.00533686	0,519.14	0.371832	36.9931	16.5072	2.24103	1.16381e+16	103.44,1.30944648917192e+30	0.0250243	ever_bf ~ methylation	ever_bf ~ methylation + maternal_BMI + maternal_age + parity + mat_smk_preg + maternal_education + social_class + bf_intention + cell counts + SVs	1.32741	1.27447	chr6	168971059	SMOC2;SMOC2
cg01054023	31.8236	13.5598	2.3469	6.61948e+13	189.87,2.30772466114443e+25	0.0189301	82.4613	36.7966	2.241	6.49331e+35	30940.52,1.36271367964967e+67	0.0250261	ever_bf ~ methylation	ever_bf ~ methylation + maternal_BMI + maternal_age + parity + mat_smk_preg + maternal_education + social_class + bf_intention + cell counts + SVs	1.32741	1.27447	chr1	228291177	C1orf35
cg11211952	-6.44732	5.88482	-1.09559	0.00158476	0,161.89	0.27326	-35.9539	16.0438	-2.24098	2.42906e-16	0,0.01	0.0250273	ever_bf ~ methylation	ever_bf ~ methylation + maternal_BMI + maternal_age + parity + mat_smk_preg + maternal_education + social_class + bf_intention + cell counts + SVs	1.32741	1.27447	chr3	63710728
cg07010359	33.7746	18.2813	1.8475	465698564227049	0.13,1.69602863931681e+30	0.0646753	97.1843	43.3671	2.24097	1.60926e+42	195788.56,1.32270895138204e+79	0.0250281	ever_bf ~ methylation	ever_bf ~ methylation + maternal_BMI + maternal_age + parity + mat_smk_preg + maternal_education + social_class + bf_intention + cell counts + SVs	1.32741	1.27447	chr1	20209420	OTUD3
cg06241901	-3.67481	2.24257	-1.63866	0.0253541	0,2.06	0.101283	-11.3297	5.0558	-2.24092	1.20113e-05	0,0.24	0.0250311	ever_bf ~ methylation	ever_bf ~ methylation + maternal_BMI + maternal_age + parity + mat_smk_preg + maternal_education + social_class + bf_intention + cell counts + SVs	1.32741	1.27447	chr6	43244304	TTBK1
cg05687686	-26.384	11.4139	-2.31156	3.47999e-12	0,0.02	0.0208017	-55.7676	24.8861	-2.24091	6.03158e-25	0,0	0.0250316	ever_bf ~ methylation	ever_bf ~ methylation + maternal_BMI + maternal_age + parity + mat_smk_preg + maternal_education + social_class + bf_intention + cell counts + SVs	1.32741	1.27447	chr2	180726697	MIR1258;ZNF385B
cg23380672	-1.23532	2.24389	-0.550525	0.290743	0,23.63	0.58196	-11.7295	5.23428	-2.24091	8.05237e-06	0,0.23	0.0250319	ever_bf ~ methylation	ever_bf ~ methylation + maternal_BMI + maternal_age + parity + mat_smk_preg + maternal_education + social_class + bf_intention + cell counts + SVs	1.32741	1.27447	chr11	45683401	CHST1
cg11094568	-0.686242	1.36885	-0.501328	0.503464	0.03,7.36	0.61614	-6.89326	3.0761	-2.24091	0.0010146	0,0.42	0.025032	ever_bf ~ methylation	ever_bf ~ methylation + maternal_BMI + maternal_age + parity + mat_smk_preg + maternal_education + social_class + bf_intention + cell counts + SVs	1.32741	1.27447	chr2	3380884	TSSC1
cg20723792	2.31498	1.74865	1.32387	10.1247	0.33,311.79	0.185547	8.88316	3.96411	2.2409	7209.5	3.05,17069594.2	0.0250328	ever_bf ~ methylation	ever_bf ~ methylation + maternal_BMI + maternal_age + parity + mat_smk_preg + maternal_education + social_class + bf_intention + cell counts + SVs	1.32741	1.27447	chr10	126360669	FAM53B
cg21800284	-2.90277	3.09579	-0.937649	0.0548711	0,23.69	0.348425	-17.9671	8.01794	-2.24087	1.57391e-08	0,0.11	0.0250348	ever_bf ~ methylation	ever_bf ~ methylation + maternal_BMI + maternal_age + parity + mat_smk_preg + maternal_education + social_class + bf_intention + cell counts + SVs	1.32741	1.27447	chr12	115107215
cg26842802	2.16356	7.10372	0.304568	8.70208	0,9692387.4	0.760696	-49.4967	22.0885	-2.24084	3.19035e-22	0,0	0.0250367	ever_bf ~ methylation	ever_bf ~ methylation + maternal_BMI + maternal_age + parity + mat_smk_preg + maternal_education + social_class + bf_intention + cell counts + SVs	1.32741	1.27447	chr2	202125212	CASP8;CASP8;CASP8;CASP8;CASP8;CASP8
cg01842837	-2.81326	3.95658	-0.711034	0.060009	0,140	0.477063	15.9352	7.11131	2.24082	8.32853e+06	7.37,9415395163443.67	0.0250375	ever_bf ~ methylation	ever_bf ~ methylation + maternal_BMI + maternal_age + parity + mat_smk_preg + maternal_education + social_class + bf_intention + cell counts + SVs	1.32741	1.27447	chr12	125040237
cg04841358	-5.20017	2.95531	-1.7596	0.00551564	0,1.81	0.0784752	-12.3582	5.51505	-2.24082	4.29426e-06	0,0.21	0.0250378	ever_bf ~ methylation	ever_bf ~ methylation + maternal_BMI + maternal_age + parity + mat_smk_preg + maternal_education + social_class + bf_intention + cell counts + SVs	1.32741	1.27447	chr8	10897293	XKR6
cg08723571	-1.30962	2.6756	-0.489469	0.269921	0,51.14	0.624509	-19.3627	8.64112	-2.24077	3.89821e-09	0,0.09	0.0250411	ever_bf ~ methylation	ever_bf ~ methylation + maternal_BMI + maternal_age + parity + mat_smk_preg + maternal_education + social_class + bf_intention + cell counts + SVs	1.32741	1.27447	chr1	228407802	OBSCN;OBSCN
cg10584271	-3.69022	2.84678	-1.29628	0.0249665	0,6.62	0.19488	16.1666	7.21484	2.24074	1.04971e+07	7.58,14536713372059.7	0.0250427	ever_bf ~ methylation	ever_bf ~ methylation + maternal_BMI + maternal_age + parity + mat_smk_preg + maternal_education + social_class + bf_intention + cell counts + SVs	1.32741	1.27447	chr3	52814643	ITIH1;ITIH1;ITIH1;ITIH1
cg21647257	3.89448	3.73205	1.04352	49.1305	0.03,73813.02	0.296706	28.1544	12.5649	2.24072	1.68775e+12	34.03,8.37097931352133e+22	0.0250444	ever_bf ~ methylation	ever_bf ~ methylation + maternal_BMI + maternal_age + parity + mat_smk_preg + maternal_education + social_class + bf_intention + cell counts + SVs	1.32741	1.27447	chr19	36523945	CLIP3
cg06627532	0.40038	2.31786	0.172737	1.49239	0.02,140.24	0.862858	-16.1666	7.21495	-2.24071	9.52617e-08	0,0.13	0.0250446	ever_bf ~ methylation	ever_bf ~ methylation + maternal_BMI + maternal_age + parity + mat_smk_preg + maternal_education + social_class + bf_intention + cell counts + SVs	1.32741	1.27447	chr16	81491312	CMIP
cg17376609	-1.93784	1.43933	-1.34635	0.144015	0.01,2.42	0.178191	-6.58891	2.94054	-2.24071	0.00137554	0,0.44	0.0250448	ever_bf ~ methylation	ever_bf ~ methylation + maternal_BMI + maternal_age + parity + mat_smk_preg + maternal_education + social_class + bf_intention + cell counts + SVs	1.32741	1.27447	chr13	88328813	SLITRK5
cg06263473	-0.215278	2.64072	-0.0815224	0.806318	0,142.67	0.935026	16.6562	7.43351	2.24069	1.71275e+07	8.06,36410499954786.2	0.0250461	ever_bf ~ methylation	ever_bf ~ methylation + maternal_BMI + maternal_age + parity + mat_smk_preg + maternal_education + social_class + bf_intention + cell counts + SVs	1.32741	1.27447	chr15	25441607
cg11725581	1.66644	1.9511	0.854102	5.29328	0.12,242.4	0.393049	11.1845	4.99157	2.24067	72003.8	4.06,1277208267.06	0.0250472	ever_bf ~ methylation	ever_bf ~ methylation + maternal_BMI + maternal_age + parity + mat_smk_preg + maternal_education + social_class + bf_intention + cell counts + SVs	1.32741	1.27447	chr7	6140990
cg10219575	-22.36	53.253	-0.419883	1.94605e-10	0,4.15948903658238e+35	0.674571	-289.383	129.151	-2.24065	2.10086e-126	0,0	0.0250487	ever_bf ~ methylation	ever_bf ~ methylation + maternal_BMI + maternal_age + parity + mat_smk_preg + maternal_education + social_class + bf_intention + cell counts + SVs	1.32741	1.27447	chr19	59084223	MZF1;MZF1;LOC100131691
cg24949575	-0.905008	2.02516	-0.446882	0.404539	0.01,21.42	0.65496	-13.3773	5.9703	-2.24064	1.54992e-06	0,0.19	0.0250492	ever_bf ~ methylation	ever_bf ~ methylation + maternal_BMI + maternal_age + parity + mat_smk_preg + maternal_education + social_class + bf_intention + cell counts + SVs	1.32741	1.27447	chr6	15497413	JARID2
cg16108580	-5.09808	1.87569	-2.71798	0.00610846	0,0.24	0.0065682	-12.4289	5.54703	-2.24064	4.00122e-06	0,0.21	0.0250493	ever_bf ~ methylation	ever_bf ~ methylation + maternal_BMI + maternal_age + parity + mat_smk_preg + maternal_education + social_class + bf_intention + cell counts + SVs	1.32741	1.27447	chr1	112135849
cg02551145	69.261	25.7492	2.68983	1.2013e+30	145035804.18,9.95011489273796e+51	0.00714889	149.478	66.7122	2.24064	8.26775e+64	135140466.37,5.05811865705225e+121	0.0250497	ever_bf ~ methylation	ever_bf ~ methylation + maternal_BMI + maternal_age + parity + mat_smk_preg + maternal_education + social_class + bf_intention + cell counts + SVs	1.32741	1.27447	chr6	32822198	PSMB9;PSMB9;TAP1
cg05276469	0.903038	0.759102	1.18961	2.46709	0.56,10.92	0.234198	3.5619	1.58969	2.24063	35.2302	1.56,794.49	0.0250504	ever_bf ~ methylation	ever_bf ~ methylation + maternal_BMI + maternal_age + parity + mat_smk_preg + maternal_education + social_class + bf_intention + cell counts + SVs	1.32741	1.27447	chr17	16570473
cg13545642	3.87844	2.73963	1.41568	48.3488	0.23,10384.96	0.156869	22.2472	9.92935	2.24055	4.59026e+09	16.21,1299779719043022592	0.0250552	ever_bf ~ methylation	ever_bf ~ methylation + maternal_BMI + maternal_age + parity + mat_smk_preg + maternal_education + social_class + bf_intention + cell counts + SVs	1.32741	1.27447	chr14	24614202	PSME2
cg13591352	0.147516	3.49276	0.0422347	1.15895	0,1089.33	0.966312	21.4162	9.55849	2.24054	1.99952e+09	14.61,273701525881586624	0.025056	ever_bf ~ methylation	ever_bf ~ methylation + maternal_BMI + maternal_age + parity + mat_smk_preg + maternal_education + social_class + bf_intention + cell counts + SVs	1.32741	1.27447	chr2	44058766	ABCG5
cg22044635	-1.98951	3.52576	-0.56428	0.136762	0,137.14	0.572564	18.9983	8.47934	2.24054	1.78176e+08	10.79,2941746737491959	0.025056	ever_bf ~ methylation	ever_bf ~ methylation + maternal_BMI + maternal_age + parity + mat_smk_preg + maternal_education + social_class + bf_intention + cell counts + SVs	1.32741	1.27447	chr17	76557109	DNAH17
cg15420785	43.1361	22.254	1.93836	5.41703e+18	0.62,4.75014930712129e+37	0.0525798	138.561	61.8446	2.24048	1.50101e+60	34135976.82,6.60020570585479e+112	0.0250601	ever_bf ~ methylation	ever_bf ~ methylation + maternal_BMI + maternal_age + parity + mat_smk_preg + maternal_education + social_class + bf_intention + cell counts + SVs	1.32741	1.27447	chr6	34216928	C6orf1;C6orf1;C6orf1
cg18154724	0.829753	1.53172	0.541713	2.29275	0.11,46.15	0.588016	10.3783	4.63221	2.24047	32154.9	3.67,282012434.92	0.0250607	ever_bf ~ methylation	ever_bf ~ methylation + maternal_BMI + maternal_age + parity + mat_smk_preg + maternal_education + social_class + bf_intention + cell counts + SVs	1.32741	1.27447	chr1	161110872
cg20582984	-2.49	1.60958	-1.54698	0.0829101	0,1.94	0.121867	-10.9395	4.88274	-2.24044	1.77441e-05	0,0.25	0.0250626	ever_bf ~ methylation	ever_bf ~ methylation + maternal_BMI + maternal_age + parity + mat_smk_preg + maternal_education + social_class + bf_intention + cell counts + SVs	1.32741	1.27447	chr20	57417233	GNASAS;GNAS
cg18793571	-0.986622	1.4239	-0.692901	0.372834	0.02,6.08	0.488371	8.71421	3.88951	2.24044	6088.82	2.98,12455305.51	0.0250626	ever_bf ~ methylation	ever_bf ~ methylation + maternal_BMI + maternal_age + parity + mat_smk_preg + maternal_education + social_class + bf_intention + cell counts + SVs	1.32741	1.27447	chr8	37634896	PROSC
cg24029436	0.3864	2.22066	0.174003	1.47167	0.02,114.31	0.861863	13.2805	5.92765	2.24043	585647	5.27,65066328683.76	0.0250633	ever_bf ~ methylation	ever_bf ~ methylation + maternal_BMI + maternal_age + parity + mat_smk_preg + maternal_education + social_class + bf_intention + cell counts + SVs	1.32741	1.27447	chr3	88199835	C3orf38
cg03498886	-2.6741	1.9219	-1.39138	0.068969	0,2.98	0.164109	-9.08453	4.05484	-2.24042	0.000113406	0,0.32	0.0250637	ever_bf ~ methylation	ever_bf ~ methylation + maternal_BMI + maternal_age + parity + mat_smk_preg + maternal_education + social_class + bf_intention + cell counts + SVs	1.32741	1.27447	chr6	44243750	TMEM151B
cg22116492	-10.2122	4.91839	-2.07632	3.67214e-05	0,0.56	0.0378644	-25.2384	11.2651	-2.24041	1.09423e-11	0,0.04	0.0250644	ever_bf ~ methylation	ever_bf ~ methylation + maternal_BMI + maternal_age + parity + mat_smk_preg + maternal_education + social_class + bf_intention + cell counts + SVs	1.32741	1.27447	chr7	116339174	MET;MET
cg15194902	-3.71604	6.31611	-0.588344	0.0243301	0,5787.9	0.556301	-39.6009	17.6761	-2.24036	6.3324e-18	0,0.01	0.0250678	ever_bf ~ methylation	ever_bf ~ methylation + maternal_BMI + maternal_age + parity + mat_smk_preg + maternal_education + social_class + bf_intention + cell counts + SVs	1.32741	1.27447	chr7	55411386
cg17748184	29.9726	24.4309	1.22683	1.03981e+13	0,6.500784149369e+33	0.219885	147.469	65.8241	2.24035	1.10878e+64	103339427.52,1.18965524290013e+120	0.0250685	ever_bf ~ methylation	ever_bf ~ methylation + maternal_BMI + maternal_age + parity + mat_smk_preg + maternal_education + social_class + bf_intention + cell counts + SVs	1.32741	1.27447	chr1	222639024
cg25462669	-1.22091	1.7233	-0.708474	0.294961	0.01,8.64	0.478651	-13.7718	6.14717	-2.24034	1.0447e-06	0,0.18	0.0250686	ever_bf ~ methylation	ever_bf ~ methylation + maternal_BMI + maternal_age + parity + mat_smk_preg + maternal_education + social_class + bf_intention + cell counts + SVs	1.32741	1.27447	chr13	74192469
cg17945684	0.187994	1.81901	0.10335	1.20683	0.03,42.66	0.917685	8.42083	3.75884	2.24027	4540.68	2.87,7189682.39	0.0250731	ever_bf ~ methylation	ever_bf ~ methylation + maternal_BMI + maternal_age + parity + mat_smk_preg + maternal_education + social_class + bf_intention + cell counts + SVs	1.32741	1.27447	chr6	154707269
cg27420590	-2.30121	2.25778	-1.01924	0.100137	0,8.36	0.30809	-13.0326	5.81744	-2.24027	2.18777e-06	0,0.2	0.0250735	ever_bf ~ methylation	ever_bf ~ methylation + maternal_BMI + maternal_age + parity + mat_smk_preg + maternal_education + social_class + bf_intention + cell counts + SVs	1.32741	1.27447	chr19	5206640	PTPRS;PTPRS;PTPRS;PTPRS
cg18787245	-1.56922	3.47214	-0.451948	0.208207	0,187.95	0.651307	-18.7297	8.36053	-2.24025	7.34175e-09	0,0.1	0.0250745	ever_bf ~ methylation	ever_bf ~ methylation + maternal_BMI + maternal_age + parity + mat_smk_preg + maternal_education + social_class + bf_intention + cell counts + SVs	1.32741	1.27447	chr1	41872995
cg03719083	-2.38292	3.22851	-0.738087	0.0922804	0,51.67	0.460462	-16.7534	7.47847	-2.24022	5.29774e-08	0,0.12	0.0250768	ever_bf ~ methylation	ever_bf ~ methylation + maternal_BMI + maternal_age + parity + mat_smk_preg + maternal_education + social_class + bf_intention + cell counts + SVs	1.32741	1.27447	chr6	10415290	TFAP2A;TFAP2A;TFAP2A
cg09245319	-3.85175	7.04799	-0.546503	0.0212426	0,21211.95	0.58472	34.8167	15.5418	2.2402	1320396251123682	77.85,2.23939379112848e+28	0.0250778	ever_bf ~ methylation	ever_bf ~ methylation + maternal_BMI + maternal_age + parity + mat_smk_preg + maternal_education + social_class + bf_intention + cell counts + SVs	1.32741	1.27447	chr2	227049703
cg16208240	10.7708	11.6205	0.926886	47611.9	0,370891391237522	0.353986	87.1405	38.8988	2.24019	6.99251e+37	54115.18,9.03538299289195e+70	0.0250789	ever_bf ~ methylation	ever_bf ~ methylation + maternal_BMI + maternal_age + parity + mat_smk_preg + maternal_education + social_class + bf_intention + cell counts + SVs	1.32741	1.27447	chr11	16627650
cg08448407	-0.283263	1.50265	-0.188509	0.753322	0.04,14.32	0.850478	13.3581	5.96295	2.24018	632921	5.32,75355068597.6	0.0250789	ever_bf ~ methylation	ever_bf ~ methylation + maternal_BMI + maternal_age + parity + mat_smk_preg + maternal_education + social_class + bf_intention + cell counts + SVs	1.32741	1.27447	chr10	54633831
cg13601659	2.66398	4.18896	0.635954	14.3533	0,52803.79	0.524806	29.9711	13.3791	2.24015	1.03826e+13	42.44,2.53978499532716e+24	0.025081	ever_bf ~ methylation	ever_bf ~ methylation + maternal_BMI + maternal_age + parity + mat_smk_preg + maternal_education + social_class + bf_intention + cell counts + SVs	1.32741	1.27447	chr9	98979119
cg18741044	-0.833883	3.9164	-0.212921	0.43436	0,936.61	0.831389	20.3122	9.06739	2.24014	6.62935e+08	12.68,34656584554552188	0.025082	ever_bf ~ methylation	ever_bf ~ methylation + maternal_BMI + maternal_age + parity + mat_smk_preg + maternal_education + social_class + bf_intention + cell counts + SVs	1.32741	1.27447	chr3	117507563
cg19461644	27.1569	13.4768	2.01508	6.22441e+11	2.1,1.84417740768154e+23	0.043896	84.4525	37.6998	2.24013	4.75618e+36	38592.56,5.86156711292275e+68	0.0250826	ever_bf ~ methylation	ever_bf ~ methylation + maternal_BMI + maternal_age + parity + mat_smk_preg + maternal_education + social_class + bf_intention + cell counts + SVs	1.32741	1.27447	chr9	101706617	COL15A1
cg18663091	3.37586	2.27672	1.48277	29.2496	0.34,2535.75	0.138135	12.022	5.36677	2.24009	166380	4.5,6157214276.18	0.0250852	ever_bf ~ methylation	ever_bf ~ methylation + maternal_BMI + maternal_age + parity + mat_smk_preg + maternal_education + social_class + bf_intention + cell counts + SVs	1.32741	1.27447	chr5	1891695
cg20529344	-1.88056	2.31122	-0.813664	0.152505	0,14.15	0.415837	-14.3292	6.39673	-2.24008	5.98279e-07	0,0.17	0.0250854	ever_bf ~ methylation	ever_bf ~ methylation + maternal_BMI + maternal_age + parity + mat_smk_preg + maternal_education + social_class + bf_intention + cell counts + SVs	1.32741	1.27447	chr13	50707427
cg18885073	-2.38397	1.09331	-2.1805	0.0921839	0.01,0.79	0.0292202	-6.22903	2.78073	-2.24007	0.00197136	0,0.46	0.0250863	ever_bf ~ methylation	ever_bf ~ methylation + maternal_BMI + maternal_age + parity + mat_smk_preg + maternal_education + social_class + bf_intention + cell counts + SVs	1.32741	1.27447	chrX	118370148	PGRMC1
cg10362542	125.819	52.2839	2.40646	4.39051e+54	13726298445.73,1.40435191181761e+99	0.016108	274.763	122.658	2.24007	2.12929e+119	830300236706804,5.46050456165864e+223	0.0250865	ever_bf ~ methylation	ever_bf ~ methylation + maternal_BMI + maternal_age + parity + mat_smk_preg + maternal_education + social_class + bf_intention + cell counts + SVs	1.32741	1.27447	chr17	77179709	HRNBP3
cg23328852	-1.6685	1.50506	-1.10859	0.18853	0.01,3.6	0.267605	-8.61255	3.8448	-2.24005	0.00018181	0,0.34	0.0250877	ever_bf ~ methylation	ever_bf ~ methylation + maternal_BMI + maternal_age + parity + mat_smk_preg + maternal_education + social_class + bf_intention + cell counts + SVs	1.32741	1.27447	chr5	132946269	FSTL4
cg13508672	6.4629	7.42593	0.870315	640.915	0,1342391089.12	0.384128	38.4262	17.1543	2.24004	4.87869e+16	121.97,1.95136861228356e+31	0.0250886	ever_bf ~ methylation	ever_bf ~ methylation + maternal_BMI + maternal_age + parity + mat_smk_preg + maternal_education + social_class + bf_intention + cell counts + SVs	1.32741	1.27447	chr14	69161648
cg01777678	3.66924	2.30438	1.59229	39.2219	0.43,3589.71	0.111321	12.3875	5.53006	2.24002	239774	4.7,12220349482.77	0.0250895	ever_bf ~ methylation	ever_bf ~ methylation + maternal_BMI + maternal_age + parity + mat_smk_preg + maternal_education + social_class + bf_intention + cell counts + SVs	1.32741	1.27447	chr1	3147329	PRDM16;PRDM16
cg21721340	-1.19169	1.52455	-0.781666	0.303709	0.02,6.03	0.434411	-7.83468	3.49763	-2.24	0.000395768	0,0.38	0.025091	ever_bf ~ methylation	ever_bf ~ methylation + maternal_BMI + maternal_age + parity + mat_smk_preg + maternal_education + social_class + bf_intention + cell counts + SVs	1.32741	1.27447	chr20	62682309	SOX18
cg19697936	5.63414	2.59584	2.17045	279.818	1.73,45342.19	0.029973	13.8243	6.1716	2.23999	1.00887e+06	5.63,180804737753.6	0.0250914	ever_bf ~ methylation	ever_bf ~ methylation + maternal_BMI + maternal_age + parity + mat_smk_preg + maternal_education + social_class + bf_intention + cell counts + SVs	1.32741	1.27447	chrX	132096114	HS6ST2;HS6ST2
cg02892357	-1.14283	1.19587	-0.955641	0.318917	0.03,3.32	0.339254	5.99719	2.67737	2.23996	402.296	2.12,76483.11	0.0250936	ever_bf ~ methylation	ever_bf ~ methylation + maternal_BMI + maternal_age + parity + mat_smk_preg + maternal_education + social_class + bf_intention + cell counts + SVs	1.32741	1.27447	chr21	45789379	TRPM2
cg00088042	4.97229	13.9529	0.356362	144.357	0,108746380787353	0.72157	79.8396	35.6435	2.23995	4.71947e+34	21556.18,1.0332720552828e+65	0.0250941	ever_bf ~ methylation	ever_bf ~ methylation + maternal_BMI + maternal_age + parity + mat_smk_preg + maternal_education + social_class + bf_intention + cell counts + SVs	1.32741	1.27447	chr10	103892309	PPRC1
cg16265707	-2.79225	2.11002	-1.32333	0.0612831	0,3.83	0.185726	-19.0035	8.48394	-2.23993	5.58349e-09	0,0.09	0.0250954	ever_bf ~ methylation	ever_bf ~ methylation + maternal_BMI + maternal_age + parity + mat_smk_preg + maternal_education + social_class + bf_intention + cell counts + SVs	1.32741	1.27447	chr8	102804916	NCALD;NCALD;NCALD;NCALD;NCALD;NCALD;NCALD;NCALD
cg20033437	3.8451	2.23147	1.72313	46.7636	0.59,3709.96	0.0848651	11.7308	5.23714	2.23992	124337	4.33,3568956186.6	0.0250963	ever_bf ~ methylation	ever_bf ~ methylation + maternal_BMI + maternal_age + parity + mat_smk_preg + maternal_education + social_class + bf_intention + cell counts + SVs	1.32741	1.27447	chr10	133837011
cg19653907	2.74482	2.1137	1.29858	15.5618	0.25,980.12	0.194087	11.1005	4.95586	2.23988	66205.8	4,1094979581.4	0.0250987	ever_bf ~ methylation	ever_bf ~ methylation + maternal_BMI + maternal_age + parity + mat_smk_preg + maternal_education + social_class + bf_intention + cell counts + SVs	1.32741	1.27447	chr4	3309417
cg03405026	2.96451	5.6332	0.526257	19.3852	0,1209329.31	0.59871	32.4498	14.4873	2.23987	123816117609530	57.66,2.65860792059325e+26	0.0250991	ever_bf ~ methylation	ever_bf ~ methylation + maternal_BMI + maternal_age + parity + mat_smk_preg + maternal_education + social_class + bf_intention + cell counts + SVs	1.32741	1.27447	chr3	37082380	MLH1;MLH1;MLH1;MLH1
cg23840866	2.67572	4.80927	0.556367	14.5228	0,180213.32	0.57796	32.3475	14.4419	2.23984	111768618386947	56.91,2.19518593439319e+26	0.0251012	ever_bf ~ methylation	ever_bf ~ methylation + maternal_BMI + maternal_age + parity + mat_smk_preg + maternal_education + social_class + bf_intention + cell counts + SVs	1.32741	1.27447	chr15	59179584	SLTM;SLTM
cg15824056	-3.42983	5.56641	-0.616165	0.0323925	0,1772.84	0.537785	-28.7609	12.8407	-2.23982	3.23077e-13	0,0.03	0.0251029	ever_bf ~ methylation	ever_bf ~ methylation + maternal_BMI + maternal_age + parity + mat_smk_preg + maternal_education + social_class + bf_intention + cell counts + SVs	1.32741	1.27447	chr6	158402261	SYNJ2
cg09332650	-7.65727	5.96243	-1.28425	0.000472594	0,56.21	0.199053	-31.1368	13.9017	-2.23978	3.0024e-14	0,0.02	0.0251051	ever_bf ~ methylation	ever_bf ~ methylation + maternal_BMI + maternal_age + parity + mat_smk_preg + maternal_education + social_class + bf_intention + cell counts + SVs	1.32741	1.27447	chr19	50120000	PRR12
cg05842762	-15.3412	7.50005	-2.04548	2.17478e-07	0,0.53	0.0408079	-29.1821	13.0291	-2.23977	2.12011e-13	0,0.03	0.0251055	ever_bf ~ methylation	ever_bf ~ methylation + maternal_BMI + maternal_age + parity + mat_smk_preg + maternal_education + social_class + bf_intention + cell counts + SVs	1.32741	1.27447	chr3	188590543	LPP;LPP;LPP
cg05557233	1.06614	0.890708	1.19696	2.90415	0.51,16.64	0.231322	4.49533	2.00705	2.23977	89.5982	1.75,4578.61	0.0251057	ever_bf ~ methylation	ever_bf ~ methylation + maternal_BMI + maternal_age + parity + mat_smk_preg + maternal_education + social_class + bf_intention + cell counts + SVs	1.32741	1.27447	chr6	27482950
cg14705163	43.3661	24.8366	1.74606	6.81821e+18	0,9.44030622558272e+39	0.0808006	130.509	58.2693	2.23975	4.77758e+56	12005613.58,1.90122014370871e+106	0.0251071	ever_bf ~ methylation	ever_bf ~ methylation + maternal_BMI + maternal_age + parity + mat_smk_preg + maternal_education + social_class + bf_intention + cell counts + SVs	1.32741	1.27447	chr6	123111385	SMPDL3A
cg27423692	-3.91957	2.72515	-1.4383	0.0198496	0,4.14	0.15035	-12.3925	5.53307	-2.23971	4.14961e-06	0,0.21	0.0251095	ever_bf ~ methylation	ever_bf ~ methylation + maternal_BMI + maternal_age + parity + mat_smk_preg + maternal_education + social_class + bf_intention + cell counts + SVs	1.32741	1.27447	chr10	134886006
cg21220520	1.64998	1.61202	1.02355	5.20689	0.22,122.67	0.306047	9.62299	4.29657	2.23969	15108.2	3.33,68632383.46	0.0251111	ever_bf ~ methylation	ever_bf ~ methylation + maternal_BMI + maternal_age + parity + mat_smk_preg + maternal_education + social_class + bf_intention + cell counts + SVs	1.32741	1.27447	chr14	57960464	C14orf105;C14orf105
cg10331518	0.614046	1.87961	0.326688	1.84789	0.05,73.56	0.743904	10.2731	4.58685	2.23968	28942.6	3.61,232242992.25	0.0251118	ever_bf ~ methylation	ever_bf ~ methylation + maternal_BMI + maternal_age + parity + mat_smk_preg + maternal_education + social_class + bf_intention + cell counts + SVs	1.32741	1.27447	chr16	720752	RHOT2
cg24319902	22.7266	10.9536	2.0748	7.41358e+09	3.52,1.5630013926191e+19	0.0380054	55.4068	24.739	2.23966	1.15577e+24	1010.72,1.32162994314909e+45	0.0251132	ever_bf ~ methylation	ever_bf ~ methylation + maternal_BMI + maternal_age + parity + mat_smk_preg + maternal_education + social_class + bf_intention + cell counts + SVs	1.32741	1.27447	chr8	41166990	SFRP1
cg18901378	-5.14533	2.532	-2.03212	0.00582655	0,0.83	0.0421418	-13.635	6.08802	-2.23965	1.19781e-06	0,0.18	0.0251139	ever_bf ~ methylation	ever_bf ~ methylation + maternal_BMI + maternal_age + parity + mat_smk_preg + maternal_education + social_class + bf_intention + cell counts + SVs	1.32741	1.27447	chr17	48427281	XYLT2
cg12063218	-2.8055	2.1951	-1.27808	0.0604764	0,4.47	0.201222	-12.4779	5.57143	-2.23962	3.80998e-06	0,0.21	0.0251156	ever_bf ~ methylation	ever_bf ~ methylation + maternal_BMI + maternal_age + parity + mat_smk_preg + maternal_education + social_class + bf_intention + cell counts + SVs	1.32741	1.27447	chr20	34638859	LOC647979
cg26328291	-4.67438	2.00186	-2.33502	0.00933135	0,0.47	0.0195425	-13.1381	5.8663	-2.2396	1.96869e-06	0,0.19	0.0251171	ever_bf ~ methylation	ever_bf ~ methylation + maternal_BMI + maternal_age + parity + mat_smk_preg + maternal_education + social_class + bf_intention + cell counts + SVs	1.32741	1.27447	chr10	131200802
cg24233293	1.57742	0.920619	1.71343	4.84242	0.8,29.42	0.0866335	4.18381	1.86815	2.23955	65.6152	1.69,2553.91	0.0251204	ever_bf ~ methylation	ever_bf ~ methylation + maternal_BMI + maternal_age + parity + mat_smk_preg + maternal_education + social_class + bf_intention + cell counts + SVs	1.32741	1.27447	chr10	130303915
cg06135008	0.84945	3.0644	0.277199	2.33836	0.01,949.26	0.781627	16.6276	7.42459	2.23953	1.66441e+07	7.97,34769568216548.1	0.0251217	ever_bf ~ methylation	ever_bf ~ methylation + maternal_BMI + maternal_age + parity + mat_smk_preg + maternal_education + social_class + bf_intention + cell counts + SVs	1.32741	1.27447	chr13	111637435
cg05140433	3.85448	2.139	1.802	47.2039	0.71,3124.15	0.0715457	10.96	4.89391	2.23953	57528.5	3.93,842682109.83	0.0251217	ever_bf ~ methylation	ever_bf ~ methylation + maternal_BMI + maternal_age + parity + mat_smk_preg + maternal_education + social_class + bf_intention + cell counts + SVs	1.32741	1.27447	chr11	8060124	TUB
cg14362653	-0.654802	1.32356	-0.49473	0.519545	0.04,6.95	0.620791	-9.83953	4.39362	-2.2395	5.33024e-05	0,0.29	0.0251231	ever_bf ~ methylation	ever_bf ~ methylation + maternal_BMI + maternal_age + parity + mat_smk_preg + maternal_education + social_class + bf_intention + cell counts + SVs	1.32741	1.27447	chr9	37117913
cg11788598	-6.89201	2.91294	-2.366	0.00101587	0,0.31	0.0179814	-15.0916	6.73887	-2.23949	2.79123e-07	0,0.15	0.0251243	ever_bf ~ methylation	ever_bf ~ methylation + maternal_BMI + maternal_age + parity + mat_smk_preg + maternal_education + social_class + bf_intention + cell counts + SVs	1.32741	1.27447	chr1	20439325	PLA2G2D
cg14098385	1.39975	3.78978	0.369349	4.05418	0,6820.65	0.711868	32.9615	14.7185	2.23946	206528447448509	61.14,6.97630912427397e+26	0.0251262	ever_bf ~ methylation	ever_bf ~ methylation + maternal_BMI + maternal_age + parity + mat_smk_preg + maternal_education + social_class + bf_intention + cell counts + SVs	1.32741	1.27447	chr3	122285010	PARP9;PARP9;DTX3L
ch.19.11892768R	28.9254	25.5582	1.13175	3.64865e+12	0,2.07834980976489e+34	0.257742	176.507	78.8183	2.23941	4.52798e+76	3667817046.76,5.58987146087989e+143	0.0251291	ever_bf ~ methylation	ever_bf ~ methylation + maternal_BMI + maternal_age + parity + mat_smk_preg + maternal_education + social_class + bf_intention + cell counts + SVs	1.32741	1.27447	chr19	12031768
cg06279414	130.69	45.0586	2.90045	5.72775e+56	2531287518930317312,1.29606439907329e+95	0.0037263	230.087	102.745	2.2394	8.4221e+99	2933534114164.81,2.41796509669753e+187	0.0251297	ever_bf ~ methylation	ever_bf ~ methylation + maternal_BMI + maternal_age + parity + mat_smk_preg + maternal_education + social_class + bf_intention + cell counts + SVs	1.32741	1.27447	chr14	92506140	TRIP11;TRIP11
cg18361940	2.57775	4.08453	0.6311	13.1675	0,39475.38	0.527975	19.1808	8.56527	2.23937	2.13857e+08	10.95,4178604545231885	0.0251318	ever_bf ~ methylation	ever_bf ~ methylation + maternal_BMI + maternal_age + parity + mat_smk_preg + maternal_education + social_class + bf_intention + cell counts + SVs	1.32741	1.27447	chr10	26931794	LOC731789
cg24485954	16.9745	10.951	1.55005	2.3547e+07	0.01,49384491616148648	0.121131	75.9756	33.9274	2.23936	9.90329e+32	13068.76,7.5045500713189e+61	0.0251324	ever_bf ~ methylation	ever_bf ~ methylation + maternal_BMI + maternal_age + parity + mat_smk_preg + maternal_education + social_class + bf_intention + cell counts + SVs	1.32741	1.27447	chr19	5293011	PTPRS;PTPRS;PTPRS;PTPRS
cg04068910	91.6572	66.5735	1.37678	6.40039e+39	0,2.98325141391781e+96	0.16858	330.459	147.569	2.23936	3.28589e+143	800886321851389440,1.34814250934603e+269	0.0251326	ever_bf ~ methylation	ever_bf ~ methylation + maternal_BMI + maternal_age + parity + mat_smk_preg + maternal_education + social_class + bf_intention + cell counts + SVs	1.32741	1.27447	chr10	101989347	CHUK
cg24047802	-1.45109	2.08055	-0.697454	0.234316	0,13.83	0.485519	10.349	4.62141	2.23935	31224.9	3.64,268118341.66	0.0251329	ever_bf ~ methylation	ever_bf ~ methylation + maternal_BMI + maternal_age + parity + mat_smk_preg + maternal_education + social_class + bf_intention + cell counts + SVs	1.32741	1.27447	chr1	223936343	CAPN2;CAPN2
cg20024403	-9.14523	3.84489	-2.37854	0.000106728	0,0.2	0.0173813	-23.3032	10.4064	-2.23931	7.57762e-11	0,0.05	0.0251355	ever_bf ~ methylation	ever_bf ~ methylation + maternal_BMI + maternal_age + parity + mat_smk_preg + maternal_education + social_class + bf_intention + cell counts + SVs	1.32741	1.27447	chr17	81039326	METRNL
cg04541607	5.12697	3.06515	1.67266	168.506	0.41,68505.8	0.0943933	-21.7658	9.71991	-2.2393	3.52561e-10	0,0.07	0.0251364	ever_bf ~ methylation	ever_bf ~ methylation + maternal_BMI + maternal_age + parity + mat_smk_preg + maternal_education + social_class + bf_intention + cell counts + SVs	1.32741	1.27447	chr22	27013978	CRYBB1;CRYBB1
cg25792521	6.36242	2.7194	2.33964	579.647	2.81,119664.85	0.0193025	17.1729	7.66888	2.2393	2.87142e+07	8.52,96823142451778.2	0.0251366	ever_bf ~ methylation	ever_bf ~ methylation + maternal_BMI + maternal_age + parity + mat_smk_preg + maternal_education + social_class + bf_intention + cell counts + SVs	1.32741	1.27447	chr11	67275614	CDK2AP2;CDK2AP2
cg07548580	25.1944	17.4556	1.44335	8.74595e+10	0,6.31353522770035e+25	0.148922	109.36	48.8386	2.23921	3.12129e+47	835792.46,1.16565230316739e+89	0.0251424	ever_bf ~ methylation	ever_bf ~ methylation + maternal_BMI + maternal_age + parity + mat_smk_preg + maternal_education + social_class + bf_intention + cell counts + SVs	1.32741	1.27447	chr8	134465835
cg14651183	7.25529	3.47505	2.08782	1415.57	1.56,1285165.76	0.036814	18.4161	8.22441	2.2392	9.95418e+07	9.94,997154212774873	0.0251429	ever_bf ~ methylation	ever_bf ~ methylation + maternal_BMI + maternal_age + parity + mat_smk_preg + maternal_education + social_class + bf_intention + cell counts + SVs	1.32741	1.27447	chr8	97248129	UQCRB
cg07520673	-0.12064	2.24538	-0.0537284	0.886353	0.01,72.26	0.957152	-12.9498	5.7833	-2.23917	2.37672e-06	0,0.2	0.0251449	ever_bf ~ methylation	ever_bf ~ methylation + maternal_BMI + maternal_age + parity + mat_smk_preg + maternal_education + social_class + bf_intention + cell counts + SVs	1.32741	1.27447	chr6	32019556	TNXB
cg00993388	1.44528	2.90454	0.497595	4.24306	0.01,1259.14	0.61877	13.6681	6.10417	2.23915	862965	5.5,135508582994.46	0.0251464	ever_bf ~ methylation	ever_bf ~ methylation + maternal_BMI + maternal_age + parity + mat_smk_preg + maternal_education + social_class + bf_intention + cell counts + SVs	1.32741	1.27447	chr19	47505824	GRLF1
cg04340553	1.98253	2.09213	0.947613	7.2611	0.12,438.39	0.343326	10.4166	4.65204	2.23914	33408.2	3.66,304611914.41	0.0251469	ever_bf ~ methylation	ever_bf ~ methylation + maternal_BMI + maternal_age + parity + mat_smk_preg + maternal_education + social_class + bf_intention + cell counts + SVs	1.32741	1.27447	chr22	22336396	TOP3B
cg07234508	-2.10635	1.5065	-1.39817	0.121682	0.01,2.33	0.162062	-14.3797	6.42201	-2.23913	5.68797e-07	0,0.17	0.0251473	ever_bf ~ methylation	ever_bf ~ methylation + maternal_BMI + maternal_age + parity + mat_smk_preg + maternal_education + social_class + bf_intention + cell counts + SVs	1.32741	1.27447	chr8	82395948	FABP4
cg22128197	1.75066	2.67025	0.655617	5.75841	0.03,1079.61	0.512071	-17.6816	7.89667	-2.23912	2.09398e-08	0,0.11	0.025148	ever_bf ~ methylation	ever_bf ~ methylation + maternal_BMI + maternal_age + parity + mat_smk_preg + maternal_education + social_class + bf_intention + cell counts + SVs	1.32741	1.27447	chr1	154529357	UBE2Q1
cg19545258	28.8995	18.7404	1.54209	3.55552e+12	0,3.18489051648677e+28	0.123051	109.171	48.7565	2.23912	2.5857e+47	813239.95,8.22121897142896e+88	0.0251483	ever_bf ~ methylation	ever_bf ~ methylation + maternal_BMI + maternal_age + parity + mat_smk_preg + maternal_education + social_class + bf_intention + cell counts + SVs	1.32741	1.27447	chr7	73703601	CLIP2;CLIP2
cg16168885	-2.41823	2.13114	-1.13471	0.0890795	0,5.81	0.256496	-13.028	5.81842	-2.2391	2.19788e-06	0,0.2	0.0251494	ever_bf ~ methylation	ever_bf ~ methylation + maternal_BMI + maternal_age + parity + mat_smk_preg + maternal_education + social_class + bf_intention + cell counts + SVs	1.32741	1.27447	chr1	179548211
cg25711723	0.700264	1.62925	0.429807	2.01428	0.08,49.09	0.667336	-11.5605	5.16308	-2.23908	9.53493e-06	0,0.24	0.0251507	ever_bf ~ methylation	ever_bf ~ methylation + maternal_BMI + maternal_age + parity + mat_smk_preg + maternal_education + social_class + bf_intention + cell counts + SVs	1.32741	1.27447	chr7	24269011
cg04571189	-4.73349	1.72357	-2.74634	0.00879568	0,0.26	0.00602649	-8.38132	3.74321	-2.23908	0.000229107	0,0.35	0.025151	ever_bf ~ methylation	ever_bf ~ methylation + maternal_BMI + maternal_age + parity + mat_smk_preg + maternal_education + social_class + bf_intention + cell counts + SVs	1.32741	1.27447	chr2	10638072
cg08033838	-7.63093	3.78149	-2.01797	0.000485209	0,0.8	0.0435944	-21.7456	9.7119	-2.23907	3.59747e-10	0,0.07	0.0251514	ever_bf ~ methylation	ever_bf ~ methylation + maternal_BMI + maternal_age + parity + mat_smk_preg + maternal_education + social_class + bf_intention + cell counts + SVs	1.32741	1.27447	chr14	78378994	ADCK1;ADCK1
cg21284844	12.1639	7.4111	1.6413	191732	0.09,390074211702.42	0.100734	63.7214	28.4592	2.23904	4.71915e+27	2811.12,7.9222433147717e+51	0.0251531	ever_bf ~ methylation	ever_bf ~ methylation + maternal_BMI + maternal_age + parity + mat_smk_preg + maternal_education + social_class + bf_intention + cell counts + SVs	1.32741	1.27447	chr15	41624864	NUSAP1;NUSAP1;NUSAP1;OIP5
cg03895159	-2.26455	3.26389	-0.693818	0.103877	0,62.34	0.487796	-18.3605	8.20021	-2.23903	1.06202e-08	0,0.1	0.025154	ever_bf ~ methylation	ever_bf ~ methylation + maternal_BMI + maternal_age + parity + mat_smk_preg + maternal_education + social_class + bf_intention + cell counts + SVs	1.32741	1.27447	chr3	183355291	KLHL24
cg23054925	-0.831834	6.02213	-0.138129	0.43525	0,58194.53	0.890138	39.8938	17.8175	2.23903	2.11668e+17	144.26,3.10582384315105e+32	0.025154	ever_bf ~ methylation	ever_bf ~ methylation + maternal_BMI + maternal_age + parity + mat_smk_preg + maternal_education + social_class + bf_intention + cell counts + SVs	1.32741	1.27447	chr1	84972704	SPATA1;GNG5
cg18656829	61.4523	42.692	1.43943	4.87979e+26	0,1.06800749082196e+63	0.150028	226.281	101.063	2.23902	1.87351e+98	1763438058093.29,1.99044422822771e+184	0.0251548	ever_bf ~ methylation	ever_bf ~ methylation + maternal_BMI + maternal_age + parity + mat_smk_preg + maternal_education + social_class + bf_intention + cell counts + SVs	1.32741	1.27447	chr13	100632250
cg06468385	-2.38154	1.04438	-2.28034	0.0924081	0.01,0.72	0.0225877	-6.30409	2.81559	-2.23899	0.00182881	0,0.46	0.0251565	ever_bf ~ methylation	ever_bf ~ methylation + maternal_BMI + maternal_age + parity + mat_smk_preg + maternal_education + social_class + bf_intention + cell counts + SVs	1.32741	1.27447	chr19	7937329
cg15513156	1.88528	4.08322	0.461714	6.58821	0,19700.58	0.644286	22.5493	10.0712	2.23898	6.20897e+09	16.6,2321723902011013632	0.0251571	ever_bf ~ methylation	ever_bf ~ methylation + maternal_BMI + maternal_age + parity + mat_smk_preg + maternal_education + social_class + bf_intention + cell counts + SVs	1.32741	1.27447	chr1	157167737
cg11857805	0.574197	0.551269	1.04159	1.7757	0.6,5.23	0.297601	2.37832	1.06224	2.23897	10.7868	1.34,86.51	0.0251578	ever_bf ~ methylation	ever_bf ~ methylation + maternal_BMI + maternal_age + parity + mat_smk_preg + maternal_education + social_class + bf_intention + cell counts + SVs	1.32741	1.27447	chr14	100441223
cg20608348	-2.6861	4.0081	-0.670168	0.0681461	0,175.88	0.502751	21.9513	9.80431	2.23895	3.41463e+09	15.41,756733735679503616	0.0251594	ever_bf ~ methylation	ever_bf ~ methylation + maternal_BMI + maternal_age + parity + mat_smk_preg + maternal_education + social_class + bf_intention + cell counts + SVs	1.32741	1.27447	chr4	1204225	LOC100130872
cg13708218	16.8587	10.7117	1.57386	2.09728e+07	0.02,27519868312787508	0.11552	101.779	45.4586	2.23893	1.59166e+44	321134.4,7.88880880446933e+82	0.0251607	ever_bf ~ methylation	ever_bf ~ methylation + maternal_BMI + maternal_age + parity + mat_smk_preg + maternal_education + social_class + bf_intention + cell counts + SVs	1.32741	1.27447	chr11	65601267	SNX32
cg06457713	-4.04755	5.85206	-0.691646	0.017465	0,1673.19	0.48916	-28.3729	12.6727	-2.2389	4.7623e-13	0,0.03	0.0251624	ever_bf ~ methylation	ever_bf ~ methylation + maternal_BMI + maternal_age + parity + mat_smk_preg + maternal_education + social_class + bf_intention + cell counts + SVs	1.32741	1.27447	chr2	219906116	CCDC108;CCDC108
cg24136740	-1.5932	6.55715	-0.242972	0.203274	0,77560.89	0.808027	-34.0849	15.2241	-2.23888	1.57447e-15	0,0.01	0.0251639	ever_bf ~ methylation	ever_bf ~ methylation + maternal_BMI + maternal_age + parity + mat_smk_preg + maternal_education + social_class + bf_intention + cell counts + SVs	1.32741	1.27447	chr10	415418	DIP2C
cg11688616	35.1254	16.3918	2.14287	1797974020725647	20.04,1.6133952253421e+29	0.0321235	109.147	48.7509	2.23886	2.52193e+47	801942.73,7.93090741349777e+88	0.0251649	ever_bf ~ methylation	ever_bf ~ methylation + maternal_BMI + maternal_age + parity + mat_smk_preg + maternal_education + social_class + bf_intention + cell counts + SVs	1.32741	1.27447	chr1	241803757	OPN3
cg05919312	0.363125	3.16367	0.11478	1.43782	0,709.05	0.90862	18.4451	8.23868	2.23884	1.02473e+08	9.95,1055635985693106	0.0251661	ever_bf ~ methylation	ever_bf ~ methylation + maternal_BMI + maternal_age + parity + mat_smk_preg + maternal_education + social_class + bf_intention + cell counts + SVs	1.32741	1.27447	chr11	7694163	CYB5R2
cg09914773	-4.70521	6.90631	-0.681291	0.00904801	0,6844.27	0.495687	-42.036	18.7758	-2.23884	5.5464e-19	0,0.01	0.0251666	ever_bf ~ methylation	ever_bf ~ methylation + maternal_BMI + maternal_age + parity + mat_smk_preg + maternal_education + social_class + bf_intention + cell counts + SVs	1.32741	1.27447	chr7	99383224	CYP3A4
cg25953350	-0.520371	1.88804	-0.275615	0.5943	0.01,24.05	0.782844	-11.587	5.17554	-2.2388	9.28588e-06	0,0.24	0.0251688	ever_bf ~ methylation	ever_bf ~ methylation + maternal_BMI + maternal_age + parity + mat_smk_preg + maternal_education + social_class + bf_intention + cell counts + SVs	1.32741	1.27447	chr11	45167368	PRDM11
cg05472349	-0.390549	2.53777	-0.153894	0.676685	0,97.86	0.877693	-13.3619	5.96834	-2.2388	1.57395e-06	0,0.19	0.025169	ever_bf ~ methylation	ever_bf ~ methylation + maternal_BMI + maternal_age + parity + mat_smk_preg + maternal_education + social_class + bf_intention + cell counts + SVs	1.32741	1.27447	chr17	51834899
cg13527631	1.66084	2.06388	0.804717	5.26374	0.09,300.68	0.420983	12.4408	5.55693	2.23879	252910	4.71,13586831666.89	0.0251697	ever_bf ~ methylation	ever_bf ~ methylation + maternal_BMI + maternal_age + parity + mat_smk_preg + maternal_education + social_class + bf_intention + cell counts + SVs	1.32741	1.27447	chr3	183990182	ECE2
cg05576845	3.88926	2.25132	1.72755	48.8745	0.59,4031.28	0.0840696	11.8747	5.30408	2.23878	143581	4.39,4699211761.98	0.0251705	ever_bf ~ methylation	ever_bf ~ methylation + maternal_BMI + maternal_age + parity + mat_smk_preg + maternal_education + social_class + bf_intention + cell counts + SVs	1.32741	1.27447	chr5	146176618	PPP2R2B;PPP2R2B;PPP2R2B;PPP2R2B;PPP2R2B;PPP2R2B;PPP2R2B
cg03585611	2.82255	2.46054	1.14713	16.8197	0.14,2090.61	0.251329	14.624	6.53221	2.23875	2.24448e+06	6.18,815534908340.56	0.0251722	ever_bf ~ methylation	ever_bf ~ methylation + maternal_BMI + maternal_age + parity + mat_smk_preg + maternal_education + social_class + bf_intention + cell counts + SVs	1.32741	1.27447	chr19	7675609	KIAA1543;KIAA1543
cg08773640	-6.53359	2.582	-2.53044	0.00145378	0,0.23	0.0113919	-15.1368	6.7613	-2.23874	2.66794e-07	0,0.15	0.0251728	ever_bf ~ methylation	ever_bf ~ methylation + maternal_BMI + maternal_age + parity + mat_smk_preg + maternal_education + social_class + bf_intention + cell counts + SVs	1.32741	1.27447	chr17	68125102	KCNJ16;KCNJ16;KCNJ16
cg07388482	-21.1207	10.2729	-2.05596	6.72052e-10	0,0.37	0.0397863	-44.8287	20.0242	-2.23873	3.39739e-20	0,0	0.0251735	ever_bf ~ methylation	ever_bf ~ methylation + maternal_BMI + maternal_age + parity + mat_smk_preg + maternal_education + social_class + bf_intention + cell counts + SVs	1.32741	1.27447	chr10	134558009	INPP5A
cg25023095	6.85788	3.67097	1.86814	951.348	0.71,1268040.42	0.0617429	17.8609	7.97815	2.23873	5.71344e+07	9.24,353210319491366	0.0251735	ever_bf ~ methylation	ever_bf ~ methylation + maternal_BMI + maternal_age + parity + mat_smk_preg + maternal_education + social_class + bf_intention + cell counts + SVs	1.32741	1.27447	chr10	99125814	RRP12;RRP12
cg08532914	14.3502	6.11329	2.34737	1.70685e+06	10.68,272857794250.75	0.0189065	44.7216	19.9766	2.23871	2.64455e+19	261.8,2.67137548338754e+36	0.0251751	ever_bf ~ methylation	ever_bf ~ methylation + maternal_BMI + maternal_age + parity + mat_smk_preg + maternal_education + social_class + bf_intention + cell counts + SVs	1.32741	1.27447	chr3	11763045	VGLL4
cg04118062	-3.52969	8.09537	-0.436013	0.029314	0,228031.9	0.662827	-45.2207	20.1995	-2.2387	2.29572e-20	0,0	0.0251751	ever_bf ~ methylation	ever_bf ~ methylation + maternal_BMI + maternal_age + parity + mat_smk_preg + maternal_education + social_class + bf_intention + cell counts + SVs	1.32741	1.27447	chr12	132822560	GALNT9
cg09074938	-5.04295	5.03517	-1.00154	0.00645471	0,124.71	0.316564	-25.0862	11.2058	-2.23869	1.27405e-11	0,0.04	0.0251764	ever_bf ~ methylation	ever_bf ~ methylation + maternal_BMI + maternal_age + parity + mat_smk_preg + maternal_education + social_class + bf_intention + cell counts + SVs	1.32741	1.27447	chr8	144757347
cg21662326	6.38838	20.9424	0.305046	594.893	0,3.98986158957534e+20	0.760331	112.863	50.4155	2.23866	1.03731e+49	1262887.67,8.520307655927e+91	0.0251779	ever_bf ~ methylation	ever_bf ~ methylation + maternal_BMI + maternal_age + parity + mat_smk_preg + maternal_education + social_class + bf_intention + cell counts + SVs	1.32741	1.27447	chr11	14521493	COPB1;COPB1;COPB1
cg09013626	17.4217	14.0724	1.23801	3.68248e+07	0,3.505808441092e+19	0.215714	72.708	32.4784	2.23865	3.77294e+31	8520.61,1.67066399383544e+59	0.0251784	ever_bf ~ methylation	ever_bf ~ methylation + maternal_BMI + maternal_age + parity + mat_smk_preg + maternal_education + social_class + bf_intention + cell counts + SVs	1.32741	1.27447	chr3	72495672	RYBP
cg25768632	0.0258836	2.063	0.0125465	1.02622	0.02,58.52	0.98999	13.5334	6.04535	2.23864	754155	5.39,105526968666.09	0.0251794	ever_bf ~ methylation	ever_bf ~ methylation + maternal_BMI + maternal_age + parity + mat_smk_preg + maternal_education + social_class + bf_intention + cell counts + SVs	1.32741	1.27447	chr8	13080844	DLC1
cg19052547	-0.638227	2.5443	-0.250846	0.528228	0,77.37	0.801934	-14.3279	6.40031	-2.23863	5.99047e-07	0,0.17	0.0251801	ever_bf ~ methylation	ever_bf ~ methylation + maternal_BMI + maternal_age + parity + mat_smk_preg + maternal_education + social_class + bf_intention + cell counts + SVs	1.32741	1.27447	chr7	151418881	PRKAG2;PRKAG2
cg15596932	-18.9625	10.1979	-1.85945	5.81666e-09	0,2.79	0.0629639	-56.3631	25.1777	-2.23861	3.32515e-25	0,0	0.0251814	ever_bf ~ methylation	ever_bf ~ methylation + maternal_BMI + maternal_age + parity + mat_smk_preg + maternal_education + social_class + bf_intention + cell counts + SVs	1.32741	1.27447	chr17	41836563	SOST
cg26485262	2.90644	7.7124	0.376853	18.2916	0,67171201.82	0.706283	-53.9167	24.0849	-2.23861	3.83967e-24	0,0	0.0251815	ever_bf ~ methylation	ever_bf ~ methylation + maternal_BMI + maternal_age + parity + mat_smk_preg + maternal_education + social_class + bf_intention + cell counts + SVs	1.32741	1.27447	chr15	75932502	IMP3
cg01895374	-4.49982	4.26608	-1.05479	0.011111	0,47.55	0.291521	-25.0485	11.1894	-2.2386	1.32306e-11	0,0.04	0.0251819	ever_bf ~ methylation	ever_bf ~ methylation + maternal_BMI + maternal_age + parity + mat_smk_preg + maternal_education + social_class + bf_intention + cell counts + SVs	1.32741	1.27447	chr17	64536954	PRKCA
cg21870145	-0.705898	3.32653	-0.212202	0.493665	0,334.99	0.831949	23.6679	10.5728	2.23858	1.90046e+10	19.02,18992516145102184448	0.0251836	ever_bf ~ methylation	ever_bf ~ methylation + maternal_BMI + maternal_age + parity + mat_smk_preg + maternal_education + social_class + bf_intention + cell counts + SVs	1.32741	1.27447	chr5	36302644	RANBP3L;RANBP3L
cg16765600	-0.932967	1.40901	-0.662143	0.393385	0.02,6.23	0.507879	9.16271	4.0931	2.23857	9534.82	3.13,29068804.02	0.0251836	ever_bf ~ methylation	ever_bf ~ methylation + maternal_BMI + maternal_age + parity + mat_smk_preg + maternal_education + social_class + bf_intention + cell counts + SVs	1.32741	1.27447	chr18	10589169
cg21446242	0.723678	27.6496	0.0261732	2.062	0,7.08151606692448e+23	0.979119	-157.813	70.497	-2.23857	2.90245e-69	0,0	0.0251836	ever_bf ~ methylation	ever_bf ~ methylation + maternal_BMI + maternal_age + parity + mat_smk_preg + maternal_education + social_class + bf_intention + cell counts + SVs	1.32741	1.27447	chr1	74663827	LRRIQ3;TNNI3K;FPGT;LRRIQ3
cg09005448	5.51763	2.45101	2.25117	249.044	2.04,30381.97	0.024375	13.6936	6.11718	2.23855	885263	5.5,142600096485.3	0.0251849	ever_bf ~ methylation	ever_bf ~ methylation + maternal_BMI + maternal_age + parity + mat_smk_preg + maternal_education + social_class + bf_intention + cell counts + SVs	1.32741	1.27447	chr13	47735148
cg16399751	-8.63863	3.09684	-2.7895	0.000177129	0,0.08	0.00527896	-17.3434	7.7476	-2.23855	2.93668e-08	0,0.12	0.0251851	ever_bf ~ methylation	ever_bf ~ methylation + maternal_BMI + maternal_age + parity + mat_smk_preg + maternal_education + social_class + bf_intention + cell counts + SVs	1.32741	1.27447	chr2	73608838
ch.1.3188690F	2.38615	6.21751	0.38378	10.8716	0,2131778.98	0.701142	44.8051	20.0156	2.23851	2.87478e+19	263.61,3.13511423905358e+36	0.0251881	ever_bf ~ methylation	ever_bf ~ methylation + maternal_BMI + maternal_age + parity + mat_smk_preg + maternal_education + social_class + bf_intention + cell counts + SVs	1.32741	1.27447	chr1	162763344	HSD17B7
cg24844211	-4.47132	3.77798	-1.18352	0.0114322	0,18.79	0.236603	-32.0917	14.3364	-2.23847	1.1554e-14	0,0.02	0.0251902	ever_bf ~ methylation	ever_bf ~ methylation + maternal_BMI + maternal_age + parity + mat_smk_preg + maternal_education + social_class + bf_intention + cell counts + SVs	1.32741	1.27447	chr5	59784544	PART1;PART1;PDE4D;PART1
cg09317899	1.18592	2.72092	0.435851	3.27368	0.02,677.85	0.662945	15.0527	6.72455	2.23847	3.44588e+06	6.51,1825359744991.43	0.0251905	ever_bf ~ methylation	ever_bf ~ methylation + maternal_BMI + maternal_age + parity + mat_smk_preg + maternal_education + social_class + bf_intention + cell counts + SVs	1.32741	1.27447	chr2	236404028	AGAP1;AGAP1
cg25036920	3.50165	6.88196	0.508816	33.1701	0,23921351.94	0.610881	48.6452	21.7317	2.23844	1.3376e+21	424.57,4.21411861437319e+39	0.0251921	ever_bf ~ methylation	ever_bf ~ methylation + maternal_BMI + maternal_age + parity + mat_smk_preg + maternal_education + social_class + bf_intention + cell counts + SVs	1.32741	1.27447	chr20	32577692
cg17164151	-2.83181	3.02981	-0.934647	0.0589064	0,22.35	0.34997	15.712	7.0192	2.23843	6.66226e+06	7.06,6287557783866.31	0.0251931	ever_bf ~ methylation	ever_bf ~ methylation + maternal_BMI + maternal_age + parity + mat_smk_preg + maternal_education + social_class + bf_intention + cell counts + SVs	1.32741	1.27447	chr10	134826077
cg06230327	2.7786	1.50421	1.84722	16.0965	0.84,307	0.0647147	16.7576	7.48632	2.23842	1.89545e+07	8.04,44688726319432.4	0.0251935	ever_bf ~ methylation	ever_bf ~ methylation + maternal_BMI + maternal_age + parity + mat_smk_preg + maternal_education + social_class + bf_intention + cell counts + SVs	1.32741	1.27447	chrX	138275750	FGF13;FGF13;FGF13
cg16603578	-1.77809	13.4491	-0.132209	0.168961	0,47408873138.62	0.894819	-58.491	26.1308	-2.2384	3.95973e-26	0,0	0.0251951	ever_bf ~ methylation	ever_bf ~ methylation + maternal_BMI + maternal_age + parity + mat_smk_preg + maternal_education + social_class + bf_intention + cell counts + SVs	1.32741	1.27447	chr7	51081446
cg00894869	7.85587	4.01373	1.95725	2580.83	0.99,6734606.13	0.0503181	28.9142	12.9174	2.23839	3.60798e+12	36.46,3.57067223211591e+23	0.0251953	ever_bf ~ methylation	ever_bf ~ methylation + maternal_BMI + maternal_age + parity + mat_smk_preg + maternal_education + social_class + bf_intention + cell counts + SVs	1.32741	1.27447	chr6	111280279	GTF3C6
cg21092008	27.8795	15.1179	1.84414	1.28205e+12	0.17,9.47385908301616e+24	0.0651633	88.8662	39.7013	2.23837	3.92732e+38	63041.79,2.44660358979904e+72	0.0251971	ever_bf ~ methylation	ever_bf ~ methylation + maternal_BMI + maternal_age + parity + mat_smk_preg + maternal_education + social_class + bf_intention + cell counts + SVs	1.32741	1.27447	chr14	24583754	DCAF11;DCAF11;DCAF11;DCAF11;DCAF11
cg04336859	11.1929	12.1291	0.922817	72615.5	0,1532943918363991	0.356103	71.1131	31.7702	2.23836	7.65681e+30	6929.58,8.46036127482759e+57	0.0251976	ever_bf ~ methylation	ever_bf ~ methylation + maternal_BMI + maternal_age + parity + mat_smk_preg + maternal_education + social_class + bf_intention + cell counts + SVs	1.32741	1.27447	chr19	52005153	SIGLEC12
cg17179314	-4.44776	2.43515	-1.82648	0.0117047	0,1.38	0.0677778	-13.4052	5.98893	-2.23834	1.50722e-06	0,0.19	0.025199	ever_bf ~ methylation	ever_bf ~ methylation + maternal_BMI + maternal_age + parity + mat_smk_preg + maternal_education + social_class + bf_intention + cell counts + SVs	1.32741	1.27447	chr15	78933820	CHRNB4
cg03156389	57.8793	34.6679	1.66954	1.36982e+25	0,4.43141938350305e+54	0.0950108	182.457	81.5147	2.23833	1.73808e+79	7133711601.98,4.2346902542623e+148	0.0251995	ever_bf ~ methylation	ever_bf ~ methylation + maternal_BMI + maternal_age + parity + mat_smk_preg + maternal_education + social_class + bf_intention + cell counts + SVs	1.32741	1.27447	chr20	23330637	NXT1
cg24155025	-16.8449	5.91719	-2.84678	4.83434e-08	0,0.01	0.00441638	-35.0609	15.6639	-2.23832	5.93265e-16	0,0.01	0.0252001	ever_bf ~ methylation	ever_bf ~ methylation + maternal_BMI + maternal_age + parity + mat_smk_preg + maternal_education + social_class + bf_intention + cell counts + SVs	1.32741	1.27447	chr17	78803179	RPTOR;RPTOR
cg05443407	1.5574	7.83191	0.198853	4.74647	0,22030774.04	0.842378	-38.699	17.2893	-2.23832	1.56036e-17	0,0.01	0.0252003	ever_bf ~ methylation	ever_bf ~ methylation + maternal_BMI + maternal_age + parity + mat_smk_preg + maternal_education + social_class + bf_intention + cell counts + SVs	1.32741	1.27447	chr17	35403397	AATF
cg23371050	3.72704	10.8151	0.344615	41.5559	0,66775382727.91	0.730384	-71.1452	31.7852	-2.23831	1.26486e-31	0,0	0.0252009	ever_bf ~ methylation	ever_bf ~ methylation + maternal_BMI + maternal_age + parity + mat_smk_preg + maternal_education + social_class + bf_intention + cell counts + SVs	1.32741	1.27447	chr19	44331403	ZNF283
cg04240456	-9.33895	9.41309	-0.992124	8.79319e-05	0,9051.65	0.321137	-48.2054	21.537	-2.23826	1.16053e-21	0,0	0.0252042	ever_bf ~ methylation	ever_bf ~ methylation + maternal_BMI + maternal_age + parity + mat_smk_preg + maternal_education + social_class + bf_intention + cell counts + SVs	1.32741	1.27447	chr1	89756672
cg15052214	0.578014	3.85591	0.149903	1.78249	0,3413.84	0.880841	-21.3883	9.5558	-2.23825	5.14271e-10	0,0.07	0.0252047	ever_bf ~ methylation	ever_bf ~ methylation + maternal_BMI + maternal_age + parity + mat_smk_preg + maternal_education + social_class + bf_intention + cell counts + SVs	1.32741	1.27447	chr12	132426938	PUS1;PUS1;PUS1
cg11056234	-0.822582	2.41826	-0.340155	0.439296	0,50.26	0.73374	20.5628	9.18711	2.23823	8.51757e+08	12.89,56303920196110624	0.0252064	ever_bf ~ methylation	ever_bf ~ methylation + maternal_BMI + maternal_age + parity + mat_smk_preg + maternal_education + social_class + bf_intention + cell counts + SVs	1.32741	1.27447	chr2	53004359
cg01255850	-1.4998	2.05509	-0.729796	0.223175	0,12.53	0.465515	-10.5523	4.71465	-2.23819	2.6134e-05	0,0.27	0.0252087	ever_bf ~ methylation	ever_bf ~ methylation + maternal_BMI + maternal_age + parity + mat_smk_preg + maternal_education + social_class + bf_intention + cell counts + SVs	1.32741	1.27447	chr16	88162906
cg09121480	-0.638233	1.46503	-0.435645	0.528225	0.03,9.33	0.663094	-9.20936	4.11465	-2.23819	0.000100098	0,0.32	0.0252088	ever_bf ~ methylation	ever_bf ~ methylation + maternal_BMI + maternal_age + parity + mat_smk_preg + maternal_education + social_class + bf_intention + cell counts + SVs	1.32741	1.27447	chr1	248231131	OR2L13
cg04696494	12.2275	14.6288	0.835851	204332	0,578932275498514688	0.403239	124.145	55.467	2.23818	8.23297e+53	5024038.53,1.34915112988682e+101	0.0252094	ever_bf ~ methylation	ever_bf ~ methylation + maternal_BMI + maternal_age + parity + mat_smk_preg + maternal_education + social_class + bf_intention + cell counts + SVs	1.32741	1.27447	chr2	234620385	UGT1A5;UGT1A6;UGT1A10;UGT1A9;UGT1A6;UGT1A7;UGT1A8
cg27440834	0.286467	3.39131	0.084471	1.33171	0,1026.01	0.932682	17.533	7.83361	2.23817	4.11595e+07	8.84,191677234673375	0.0252098	ever_bf ~ methylation	ever_bf ~ methylation + maternal_BMI + maternal_age + parity + mat_smk_preg + maternal_education + social_class + bf_intention + cell counts + SVs	1.32741	1.27447	chr3	125239841	SNX4
cg04557357	-0.546453	4.326	-0.126318	0.579	0,2786.38	0.89948	-23.4145	10.4614	-2.23817	6.77989e-11	0,0.05	0.02521	ever_bf ~ methylation	ever_bf ~ methylation + maternal_BMI + maternal_age + parity + mat_smk_preg + maternal_education + social_class + bf_intention + cell counts + SVs	1.32741	1.27447	chr10	13934255	FRMD4A
cg19668538	6.37803	4.03568	1.58041	588.769	0.22,1603918.69	0.114012	30.069	13.4347	2.23817	1.14501e+13	41.98,3.12332690642887e+24	0.02521	ever_bf ~ methylation	ever_bf ~ methylation + maternal_BMI + maternal_age + parity + mat_smk_preg + maternal_education + social_class + bf_intention + cell counts + SVs	1.32741	1.27447	chr17	26578611
cg01370437	0.834343	1.57644	0.529259	2.3033	0.1,50.61	0.596626	11.5614	5.16559	2.23816	104971	4.21,2618852387.32	0.0252105	ever_bf ~ methylation	ever_bf ~ methylation + maternal_BMI + maternal_age + parity + mat_smk_preg + maternal_education + social_class + bf_intention + cell counts + SVs	1.32741	1.27447	chr7	158264691	PTPRN2;PTPRN2;PTPRN2
cg11986226	8.11505	5.32449	1.5241	3344.43	0.1,113925842.76	0.127484	36.8986	16.4862	2.23816	1.05894e+16	98.08,1.14331118291126e+30	0.0252107	ever_bf ~ methylation	ever_bf ~ methylation + maternal_BMI + maternal_age + parity + mat_smk_preg + maternal_education + social_class + bf_intention + cell counts + SVs	1.32741	1.27447	chr7	40026390	CDK13;CDK13
cg04996355	43.7038	31.0333	1.40828	9.55651e+18	0,2.49120577607229e+45	0.159047	185.547	82.9017	2.23815	3.81838e+80	10341162027.81,1.40990274890966e+151	0.025211	ever_bf ~ methylation	ever_bf ~ methylation + maternal_BMI + maternal_age + parity + mat_smk_preg + maternal_education + social_class + bf_intention + cell counts + SVs	1.32741	1.27447	chr5	148206108	ADRB2
cg05378938	7.11258	3.67784	1.9339	1227.31	0.91,1658040.22	0.0531254	17.0735	7.62841	2.23815	2.59983e+07	8.35,80979847387567.5	0.0252111	ever_bf ~ methylation	ever_bf ~ methylation + maternal_BMI + maternal_age + parity + mat_smk_preg + maternal_education + social_class + bf_intention + cell counts + SVs	1.32741	1.27447	chr1	179560983	TDRD5
cg20812052	-7.40922	6.07241	-1.22015	0.000605644	0,89.36	0.22241	-31.588	14.1137	-2.23812	1.91204e-14	0,0.02	0.0252134	ever_bf ~ methylation	ever_bf ~ methylation + maternal_BMI + maternal_age + parity + mat_smk_preg + maternal_education + social_class + bf_intention + cell counts + SVs	1.32741	1.27447	chr11	477861	PTDSS2
cg16180663	0.170039	1.6049	0.10595	1.18535	0.05,27.54	0.915622	6.74286	3.01275	2.23811	847.98	2.31,311094.37	0.0252142	ever_bf ~ methylation	ever_bf ~ methylation + maternal_BMI + maternal_age + parity + mat_smk_preg + maternal_education + social_class + bf_intention + cell counts + SVs	1.32741	1.27447	chr11	39183366
cg26750789	-3.01659	3.51272	-0.858763	0.0489677	0,47.86	0.390471	-22.4332	10.0234	-2.23808	1.80875e-10	0,0.06	0.0252156	ever_bf ~ methylation	ever_bf ~ methylation + maternal_BMI + maternal_age + parity + mat_smk_preg + maternal_education + social_class + bf_intention + cell counts + SVs	1.32741	1.27447	chr17	61987386	CSHL1;CSHL1;CSHL1;CSHL1
cg14277917	87.3343	37.4754	2.33044	8.48795e+37	1069268.62,6.7378142531387e+69	0.0197828	193.973	86.6702	2.23806	1.74305e+84	29252359842.58,1.03862213497448e+158	0.0252174	ever_bf ~ methylation	ever_bf ~ methylation + maternal_BMI + maternal_age + parity + mat_smk_preg + maternal_education + social_class + bf_intention + cell counts + SVs	1.32741	1.27447	chr14	59655363	DAAM1
cg03828939	5.6984	6.89082	0.826956	298.39	0,218960583.13	0.408262	-80.9628	36.1755	-2.23806	6.89142e-36	0,0	0.0252174	ever_bf ~ methylation	ever_bf ~ methylation + maternal_BMI + maternal_age + parity + mat_smk_preg + maternal_education + social_class + bf_intention + cell counts + SVs	1.32741	1.27447	chr16	2525452	TBC1D24
cg25254825	10.1307	8.80469	1.1506	25100.9	0,784131953294.37	0.249898	67.1377	29.9982	2.23805	1.43719e+29	4192.82,4.92633503114548e+54	0.0252175	ever_bf ~ methylation	ever_bf ~ methylation + maternal_BMI + maternal_age + parity + mat_smk_preg + maternal_education + social_class + bf_intention + cell counts + SVs	1.32741	1.27447	chr12	128850696	TMEM132C
cg07089020	-3.74078	4.47317	-0.83627	0.0237355	0,152.42	0.403003	-23.1631	10.3498	-2.23803	8.7173e-11	0,0.06	0.0252191	ever_bf ~ methylation	ever_bf ~ methylation + maternal_BMI + maternal_age + parity + mat_smk_preg + maternal_education + social_class + bf_intention + cell counts + SVs	1.32741	1.27447	chr3	129859836
cg22524657	13.1485	12.0795	1.0885	513224	0,9830116306670970	0.276376	66.8462	29.8684	2.23803	1.07385e+29	4040.68,2.85386005237288e+54	0.0252194	ever_bf ~ methylation	ever_bf ~ methylation + maternal_BMI + maternal_age + parity + mat_smk_preg + maternal_education + social_class + bf_intention + cell counts + SVs	1.32741	1.27447	chr1	47999163
cg19542131	1.73437	2.13552	0.812153	5.66534	0.09,372.4	0.416704	11.6523	5.20658	2.238	114956	4.25,3107866476.94	0.0252213	ever_bf ~ methylation	ever_bf ~ methylation + maternal_BMI + maternal_age + parity + mat_smk_preg + maternal_education + social_class + bf_intention + cell counts + SVs	1.32741	1.27447	chr5	112769189	TSSK1B;MCC;TSSK1B
cg12638776	10.9411	7.54572	1.44998	56451	0.02,149526045546.67	0.147065	41.9041	18.7241	2.23798	1.58028e+18	182.17,1.37087887271696e+34	0.0252224	ever_bf ~ methylation	ever_bf ~ methylation + maternal_BMI + maternal_age + parity + mat_smk_preg + maternal_education + social_class + bf_intention + cell counts + SVs	1.32741	1.27447	chr1	205628183	SLC45A3
cg02152233	-0.393917	1.47277	-0.267467	0.67441	0.04,12.09	0.789109	6.19764	2.76935	2.23794	491.589	2.16,111923.39	0.0252249	ever_bf ~ methylation	ever_bf ~ methylation + maternal_BMI + maternal_age + parity + mat_smk_preg + maternal_education + social_class + bf_intention + cell counts + SVs	1.32741	1.27447	chr1	29189789	OPRD1
cg26555531	4.21882	2.29599	1.83747	67.9534	0.75,6117.83	0.0661398	12.9245	5.77521	2.23793	410249	4.98,33806924287.37	0.0252256	ever_bf ~ methylation	ever_bf ~ methylation + maternal_BMI + maternal_age + parity + mat_smk_preg + maternal_education + social_class + bf_intention + cell counts + SVs	1.32741	1.27447	chr10	1507708	ADARB2
cg01679262	-2.67926	1.74455	-1.53579	0.068614	0,2.1	0.124591	-7.83991	3.50322	-2.23792	0.000393703	0,0.38	0.0252264	ever_bf ~ methylation	ever_bf ~ methylation + maternal_BMI + maternal_age + parity + mat_smk_preg + maternal_education + social_class + bf_intention + cell counts + SVs	1.32741	1.27447	chr13	98606196	IPO5
cg24985331	11.9313	8.0902	1.47479	151951	0.02,1170096247991.14	0.14027	50.9826	22.7814	2.2379	1.38507e+22	561.74,3.41511153114807e+41	0.0252273	ever_bf ~ methylation	ever_bf ~ methylation + maternal_BMI + maternal_age + parity + mat_smk_preg + maternal_education + social_class + bf_intention + cell counts + SVs	1.32741	1.27447	chr17	38210911	MED24;MED24
cg04424885	-3.89954	4.94298	-0.788906	0.0202512	0,326.59	0.430167	-26.0392	11.6356	-2.23789	4.91256e-12	0,0.04	0.0252282	ever_bf ~ methylation	ever_bf ~ methylation + maternal_BMI + maternal_age + parity + mat_smk_preg + maternal_education + social_class + bf_intention + cell counts + SVs	1.32741	1.27447	chr16	56821271	NUP93
cg14284689	2.35783	3.28907	0.716867	10.568	0.02,6663.54	0.473456	18.7742	8.38943	2.23784	1.42413e+08	10.29,1971406757323970	0.0252312	ever_bf ~ methylation	ever_bf ~ methylation + maternal_BMI + maternal_age + parity + mat_smk_preg + maternal_education + social_class + bf_intention + cell counts + SVs	1.32741	1.27447	chr22	21354064	THAP7;THAP7
cg22335155	0.143691	4.99562	0.0287635	1.15453	0,20642.64	0.977053	-44.9526	20.0876	-2.23782	3.00156e-20	0,0	0.0252325	ever_bf ~ methylation	ever_bf ~ methylation + maternal_BMI + maternal_age + parity + mat_smk_preg + maternal_education + social_class + bf_intention + cell counts + SVs	1.32741	1.27447	chr1	179100500	ABL2;ABL2;ABL2;ABL2;ABL2;ABL2;ABL2;ABL2;ABL2
cg05079191	-1.57402	5.52174	-0.285058	0.207211	0,10389.99	0.7756	31.1539	13.9215	2.23782	3.38806e+13	47.83,2.400006937915e+25	0.0252331	ever_bf ~ methylation	ever_bf ~ methylation + maternal_BMI + maternal_age + parity + mat_smk_preg + maternal_education + social_class + bf_intention + cell counts + SVs	1.32741	1.27447	chr7	88425085	ZNF804B;MGC26647
cg21413173	1.23837	1.92414	0.643599	3.44999	0.08,149.86	0.519836	-10.2969	4.60138	-2.23778	3.37379e-05	0,0.28	0.0252352	ever_bf ~ methylation	ever_bf ~ methylation + maternal_BMI + maternal_age + parity + mat_smk_preg + maternal_education + social_class + bf_intention + cell counts + SVs	1.32741	1.27447	chr1	15271952	KIAA1026;KIAA1026;KIAA1026;KIAA1026;KIAA1026
cg12590655	2.31163	3.99332	0.578875	10.0909	0,25299.72	0.562674	-25.558	11.4213	-2.23775	7.94851e-12	0,0.04	0.0252374	ever_bf ~ methylation	ever_bf ~ methylation + maternal_BMI + maternal_age + parity + mat_smk_preg + maternal_education + social_class + bf_intention + cell counts + SVs	1.32741	1.27447	chr6	164340525
cg18470141	138.875	61.7732	2.24815	2.05448e+60	53743048.33,7.85380960695002e+112	0.0245668	297.355	132.883	2.23772	1.37854e+129	10654123626803688,1.78370581978426e+242	0.025239	ever_bf ~ methylation	ever_bf ~ methylation + maternal_BMI + maternal_age + parity + mat_smk_preg + maternal_education + social_class + bf_intention + cell counts + SVs	1.32741	1.27447	chr14	102430900	DYNC1H1;DYNC1H1
cg19878017	5.86372	2.43204	2.41103	352.033	2.99,41378.43	0.0159073	13.8575	6.19269	2.23772	1.04291e+06	5.58,194792164196.54	0.025239	ever_bf ~ methylation	ever_bf ~ methylation + maternal_BMI + maternal_age + parity + mat_smk_preg + maternal_education + social_class + bf_intention + cell counts + SVs	1.32741	1.27447	chrX	145080188	MIR892B
cg06806461	-2.86903	1.59546	-1.79824	0.0567539	0,1.29	0.0721388	-8.29839	3.70847	-2.23769	0.000248917	0,0.36	0.0252414	ever_bf ~ methylation	ever_bf ~ methylation + maternal_BMI + maternal_age + parity + mat_smk_preg + maternal_education + social_class + bf_intention + cell counts + SVs	1.32741	1.27447	chr20	61180869
cg16748413	6.85536	6.90096	0.993391	948.949	0,710334590.06	0.32052	48.4943	21.6723	2.23762	1.15027e+21	410.19,3.22567529153133e+39	0.025246	ever_bf ~ methylation	ever_bf ~ methylation + maternal_BMI + maternal_age + parity + mat_smk_preg + maternal_education + social_class + bf_intention + cell counts + SVs	1.32741	1.27447	chr8	82543431
cg25382214	0.531496	0.893813	0.594639	1.70148	0.3,9.81	0.552085	3.97593	1.77686	2.23762	53.2994	1.64,1734.66	0.0252461	ever_bf ~ methylation	ever_bf ~ methylation + maternal_BMI + maternal_age + parity + mat_smk_preg + maternal_education + social_class + bf_intention + cell counts + SVs	1.32741	1.27447	chr1	3105252	PRDM16;PRDM16
cg21280061	9.73539	5.90306	1.64921	16905.3	0.16,1789834056.29	0.0991048	48.8684	21.8396	2.2376	1.6721e+21	429.54,6.50910367548496e+39	0.025247	ever_bf ~ methylation	ever_bf ~ methylation + maternal_BMI + maternal_age + parity + mat_smk_preg + maternal_education + social_class + bf_intention + cell counts + SVs	1.32741	1.27447	chr1	113008799	WNT2B
cg05400079	2.35995	3.47007	0.680088	10.5905	0.01,9521.4	0.496449	23.6376	10.5639	2.23759	1.84367e+10	18.77,18107071423451521024	0.0252481	ever_bf ~ methylation	ever_bf ~ methylation + maternal_BMI + maternal_age + parity + mat_smk_preg + maternal_education + social_class + bf_intention + cell counts + SVs	1.32741	1.27447	chr4	88344185	NUDT9;NUDT9
cg11898212	76.283	40.9871	1.86115	1.34677e+33	0.02,1.04279075146055e+68	0.0627233	234.261	104.694	2.23758	5.47142e+101	4178556342772.14,7.16430629727157e+190	0.0252484	ever_bf ~ methylation	ever_bf ~ methylation + maternal_BMI + maternal_age + parity + mat_smk_preg + maternal_education + social_class + bf_intention + cell counts + SVs	1.32741	1.27447	chr8	356726	FBXO25;FBXO25;FBXO25
cg27587195	3.50923	7.00396	0.501035	33.4224	0,30614563.04	0.616347	-43.8617	19.6023	-2.23758	8.93558e-20	0,0	0.0252485	ever_bf ~ methylation	ever_bf ~ methylation + maternal_BMI + maternal_age + parity + mat_smk_preg + maternal_education + social_class + bf_intention + cell counts + SVs	1.32741	1.27447	chr5	112824172	MCC;MCC
cg04438194	-3.02862	5.03826	-0.601125	0.0483822	0,940.46	0.547757	25.2336	11.2774	2.23755	9.09555e+10	22.87,3.61667118494027e+20	0.0252505	ever_bf ~ methylation	ever_bf ~ methylation + maternal_BMI + maternal_age + parity + mat_smk_preg + maternal_education + social_class + bf_intention + cell counts + SVs	1.32741	1.27447	chr4	119512985
cg10320061	-0.143254	2.91631	-0.0491215	0.866534	0,263.15	0.960823	-13.2704	5.93094	-2.23749	1.72472e-06	0,0.19	0.025254	ever_bf ~ methylation	ever_bf ~ methylation + maternal_BMI + maternal_age + parity + mat_smk_preg + maternal_education + social_class + bf_intention + cell counts + SVs	1.32741	1.27447	chrX	153094967	PDZD4
cg23865240	1.66817	1.53532	1.08653	5.30245	0.26,107.49	0.277245	8.217	3.67245	2.23747	3703.37	2.77,4950456.18	0.0252554	ever_bf ~ methylation	ever_bf ~ methylation + maternal_BMI + maternal_age + parity + mat_smk_preg + maternal_education + social_class + bf_intention + cell counts + SVs	1.32741	1.27447	chr7	27134109	HOXA1;HOXA1
cg03312643	-1.71664	2.37357	-0.723231	0.179669	0,18.83	0.469538	-23.0457	10.3001	-2.23743	9.80352e-11	0,0.06	0.0252585	ever_bf ~ methylation	ever_bf ~ methylation + maternal_BMI + maternal_age + parity + mat_smk_preg + maternal_education + social_class + bf_intention + cell counts + SVs	1.32741	1.27447	chr3	181659350
cg13582711	-0.498098	1.55063	-0.321223	0.607686	0.03,12.69	0.748042	-11.885	5.31193	-2.23742	6.89272e-06	0,0.23	0.0252586	ever_bf ~ methylation	ever_bf ~ methylation + maternal_BMI + maternal_age + parity + mat_smk_preg + maternal_education + social_class + bf_intention + cell counts + SVs	1.32741	1.27447	chr1	42500379
cg22399458	1.71944	4.89013	0.351615	5.58141	0,81153.17	0.725127	28.0303	12.528	2.23741	1.49071e+12	32.31,6.87769556661095e+22	0.0252596	ever_bf ~ methylation	ever_bf ~ methylation + maternal_BMI + maternal_age + parity + mat_smk_preg + maternal_education + social_class + bf_intention + cell counts + SVs	1.32741	1.27447	chr11	112038039	TEX12
cg24055302	-0.979087	1.78782	-0.547643	0.375654	0.01,12.49	0.583937	-7.69054	3.43736	-2.23734	0.000457129	0,0.39	0.0252642	ever_bf ~ methylation	ever_bf ~ methylation + maternal_BMI + maternal_age + parity + mat_smk_preg + maternal_education + social_class + bf_intention + cell counts + SVs	1.32741	1.27447	chr19	2099094	C19orf36;C19orf36
cg22875527	2.42379	2.2643	1.07044	11.2886	0.13,955.1	0.284421	12.0668	5.39343	2.23731	173999	4.46,6784725257	0.0252658	ever_bf ~ methylation	ever_bf ~ methylation + maternal_BMI + maternal_age + parity + mat_smk_preg + maternal_education + social_class + bf_intention + cell counts + SVs	1.32741	1.27447	chr1	230492944	PGBD5
cg08368055	-3.63148	2.62034	-1.38588	0.026477	0,4.5	0.165784	-19.2526	8.60532	-2.23729	4.35213e-09	0,0.09	0.0252674	ever_bf ~ methylation	ever_bf ~ methylation + maternal_BMI + maternal_age + parity + mat_smk_preg + maternal_education + social_class + bf_intention + cell counts + SVs	1.32741	1.27447	chr16	72129315	DHX38;TXNL4B
cg13775295	-4.05627	1.7236	-2.35337	0.0173135	0,0.51	0.0186039	-8.11905	3.62909	-2.23722	0.000297812	0,0.37	0.0252722	ever_bf ~ methylation	ever_bf ~ methylation + maternal_BMI + maternal_age + parity + mat_smk_preg + maternal_education + social_class + bf_intention + cell counts + SVs	1.32741	1.27447	chr9	137673894	COL5A1
cg24265610	9.43026	4.36426	2.16079	12459.8	2.4,64631842	0.0307114	30.1697	13.4854	2.23721	1.26627e+13	42.02,3.81549529927237e+24	0.0252728	ever_bf ~ methylation	ever_bf ~ methylation + maternal_BMI + maternal_age + parity + mat_smk_preg + maternal_education + social_class + bf_intention + cell counts + SVs	1.32741	1.27447	chr10	102989311	FLJ41350;LBX1
cg12635662	-1.03137	1.55993	-0.661164	0.356519	0.02,7.58	0.508507	13.6399	6.09698	2.23715	838926	5.42,129890032633.13	0.0252763	ever_bf ~ methylation	ever_bf ~ methylation + maternal_BMI + maternal_age + parity + mat_smk_preg + maternal_education + social_class + bf_intention + cell counts + SVs	1.32741	1.27447	chr11	59807181	PLAC1L
cg20164601	-3.47637	1.19121	-2.91836	0.0309194	0,0.32	0.00351876	-6.58937	2.94543	-2.23715	0.00137491	0,0.44	0.0252767	ever_bf ~ methylation	ever_bf ~ methylation + maternal_BMI + maternal_age + parity + mat_smk_preg + maternal_education + social_class + bf_intention + cell counts + SVs	1.32741	1.27447	chr7	63642083
cg11359133	10.2536	5.46667	1.87566	28385.9	0.63,1277698011.74	0.0607013	29.2502	13.075	2.23712	5.049e+12	37.46,6.80498983129695e+23	0.0252786	ever_bf ~ methylation	ever_bf ~ methylation + maternal_BMI + maternal_age + parity + mat_smk_preg + maternal_education + social_class + bf_intention + cell counts + SVs	1.32741	1.27447	chr2	176948699	EVX2
cg06539804	3.97999	10.8958	0.365279	53.5167	0,100727173261.59	0.714903	59.6883	26.6809	2.23712	8.36193e+25	1625.81,4.30072985800899e+48	0.0252786	ever_bf ~ methylation	ever_bf ~ methylation + maternal_BMI + maternal_age + parity + mat_smk_preg + maternal_education + social_class + bf_intention + cell counts + SVs	1.32741	1.27447	chr20	2781489	CPXM1
cg02624129	-4.26641	2.60111	-1.64022	0.0140321	0,2.3	0.100959	-13.7528	6.14765	-2.23708	1.06473e-06	0,0.18	0.0252811	ever_bf ~ methylation	ever_bf ~ methylation + maternal_BMI + maternal_age + parity + mat_smk_preg + maternal_education + social_class + bf_intention + cell counts + SVs	1.32741	1.27447	chr11	130786230	SNX19;SNX19
cg07934812	11.7836	13.3189	0.884729	131088	0,28500519103638472	0.376303	70.4276	31.4821	2.23707	3.8576e+30	6140.88,2.42327896009696e+57	0.0252818	ever_bf ~ methylation	ever_bf ~ methylation + maternal_BMI + maternal_age + parity + mat_smk_preg + maternal_education + social_class + bf_intention + cell counts + SVs	1.32741	1.27447	chr10	133109013	TCERG1L
cg12069446	1.05321	2.76096	0.381465	2.86684	0.01,642.07	0.702858	26.4223	11.8114	2.23702	2.98565e+11	26.36,3.38122009274233e+21	0.025285	ever_bf ~ methylation	ever_bf ~ methylation + maternal_BMI + maternal_age + parity + mat_smk_preg + maternal_education + social_class + bf_intention + cell counts + SVs	1.32741	1.27447	chr1	118420562	GDAP2;GDAP2
cg18148726	4.8706	3.27193	1.4886	130.399	0.21,79506.13	0.136593	20.9315	9.35692	2.237	1.23145e+09	13.36,113549703067230496	0.0252862	ever_bf ~ methylation	ever_bf ~ methylation + maternal_BMI + maternal_age + parity + mat_smk_preg + maternal_education + social_class + bf_intention + cell counts + SVs	1.32741	1.27447	chr2	46990942
cg02475276	-0.658561	3.34409	-0.196933	0.517595	0,363.53	0.84388	-16.6958	7.46353	-2.23698	5.61208e-08	0,0.13	0.0252878	ever_bf ~ methylation	ever_bf ~ methylation + maternal_BMI + maternal_age + parity + mat_smk_preg + maternal_education + social_class + bf_intention + cell counts + SVs	1.32741	1.27447	chr7	155329959
cg20552696	-14.1874	6.90283	-2.0553	6.89412e-07	0,0.52	0.0398496	-58.125	25.9841	-2.23694	5.71024e-26	0,0	0.0252902	ever_bf ~ methylation	ever_bf ~ methylation + maternal_BMI + maternal_age + parity + mat_smk_preg + maternal_education + social_class + bf_intention + cell counts + SVs	1.32741	1.27447	chr5	156569790	MED7;MED7
cg01804233	0.576394	3.0045	0.191843	1.77961	0,642.41	0.847865	14.0336	6.27357	2.23693	1.24366e+06	5.68,272192342552.04	0.0252906	ever_bf ~ methylation	ever_bf ~ methylation + maternal_BMI + maternal_age + parity + mat_smk_preg + maternal_education + social_class + bf_intention + cell counts + SVs	1.32741	1.27447	chr6	167190034	RPS6KA2
cg22446264	1.48299	1.19525	1.24074	4.40612	0.42,45.86	0.214703	6.86387	3.06843	2.23693	957.063	2.34,391596.69	0.0252907	ever_bf ~ methylation	ever_bf ~ methylation + maternal_BMI + maternal_age + parity + mat_smk_preg + maternal_education + social_class + bf_intention + cell counts + SVs	1.32741	1.27447	chr6	13766814
cg08382124	0.362912	3.34271	0.108568	1.43751	0,1006.89	0.913545	25.0646	11.2049	2.23692	7.68081e+10	22.26,2.65001287956888e+20	0.0252915	ever_bf ~ methylation	ever_bf ~ methylation + maternal_BMI + maternal_age + parity + mat_smk_preg + maternal_education + social_class + bf_intention + cell counts + SVs	1.32741	1.27447	chr8	144730514	ZNF623;ZNF623
cg17808195	4.56193	5.70922	0.799046	95.7685	0,6934444.21	0.424264	36.487	16.3114	2.2369	7016196906252558	91.53,5.37818715978975e+29	0.0252927	ever_bf ~ methylation	ever_bf ~ methylation + maternal_BMI + maternal_age + parity + mat_smk_preg + maternal_education + social_class + bf_intention + cell counts + SVs	1.32741	1.27447	chr3	150690585	CLRN1;CLRN1;CLRN1OS
cg04739953	-18.1642	35.9605	-0.505115	1.2924e-08	0,5.26747988700503e+22	0.613478	-187.755	83.9355	-2.23689	2.87819e-82	0,0	0.0252933	ever_bf ~ methylation	ever_bf ~ methylation + maternal_BMI + maternal_age + parity + mat_smk_preg + maternal_education + social_class + bf_intention + cell counts + SVs	1.32741	1.27447	chr11	68451858	GAL
cg17330695	235.185	95.4623	2.46364	1.37859e+102	7.59034367330859e+20,2.50384628371671e+183	0.0137534	512.067	228.924	2.23685	2.44274e+222	3.34247907928785e+27,Inf	0.0252964	ever_bf ~ methylation	ever_bf ~ methylation + maternal_BMI + maternal_age + parity + mat_smk_preg + maternal_education + social_class + bf_intention + cell counts + SVs	1.32741	1.27447	chr2	216973988	XRCC5
cg06962373	1.93964	2.21861	0.874261	6.95626	0.09,538.14	0.381976	10.8755	4.86199	2.23683	52863.2	3.84,727380389.93	0.0252972	ever_bf ~ methylation	ever_bf ~ methylation + maternal_BMI + maternal_age + parity + mat_smk_preg + maternal_education + social_class + bf_intention + cell counts + SVs	1.32741	1.27447	chr13	37772687
cg11120736	2.31601	3.67941	0.629451	10.1352	0.01,13734.39	0.529054	31.4766	14.072	2.23683	4.6786e+13	49.18,4.45054341454271e+25	0.0252974	ever_bf ~ methylation	ever_bf ~ methylation + maternal_BMI + maternal_age + parity + mat_smk_preg + maternal_education + social_class + bf_intention + cell counts + SVs	1.32741	1.27447	chr14	94596597	IFI27L2
cg09596958	0.84575	1.90525	0.443905	2.32972	0.06,97.52	0.657111	9.49894	4.24661	2.23683	13345.6	3.24,54969787.67	0.0252975	ever_bf ~ methylation	ever_bf ~ methylation + maternal_BMI + maternal_age + parity + mat_smk_preg + maternal_education + social_class + bf_intention + cell counts + SVs	1.32741	1.27447	chr12	58132105	AGAP2;AGAP2
cg16652937	-5.53082	3.25799	-1.69762	0.00396272	0,2.35	0.0895797	-17.2794	7.72496	-2.23682	3.13081e-08	0,0.12	0.0252978	ever_bf ~ methylation	ever_bf ~ methylation + maternal_BMI + maternal_age + parity + mat_smk_preg + maternal_education + social_class + bf_intention + cell counts + SVs	1.32741	1.27447	chr3	23243625	UBE2E2
cg23488607	3.42715	2.709	1.2651	30.7888	0.15,6227.86	0.205836	14.0052	6.26135	2.23678	1.20891e+06	5.66,258322757838.16	0.025301	ever_bf ~ methylation	ever_bf ~ methylation + maternal_BMI + maternal_age + parity + mat_smk_preg + maternal_education + social_class + bf_intention + cell counts + SVs	1.32741	1.27447	chr17	1553502	RILP
cg18633600	2.37068	3.29515	0.719444	10.7046	0.02,6830.59	0.471867	24.0425	10.7488	2.23676	2.76387e+10	19.59,39000622821072453632	0.0253019	ever_bf ~ methylation	ever_bf ~ methylation + maternal_BMI + maternal_age + parity + mat_smk_preg + maternal_education + social_class + bf_intention + cell counts + SVs	1.32741	1.27447	chr12	1940452	LRTM2;LRTM2;CACNA2D4;LRTM2
cg19492446	5.10601	4.3601	1.17108	165.011	0.03,848991.6	0.241568	25.0592	11.2034	2.23675	7.63968e+10	22.21,2.6278091569939e+20	0.0253026	ever_bf ~ methylation	ever_bf ~ methylation + maternal_BMI + maternal_age + parity + mat_smk_preg + maternal_education + social_class + bf_intention + cell counts + SVs	1.32741	1.27447	chr18	35145650	BRUNOL4;BRUNOL4;BRUNOL4;BRUNOL4;BRUNOL4;BRUNOL4;BRUNOL4;BRUNOL4
cg05503532	-2.4804	2.10924	-1.17597	0.0837093	0,5.23	0.239607	-11.4742	5.12985	-2.23675	1.03949e-05	0,0.24	0.0253028	ever_bf ~ methylation	ever_bf ~ methylation + maternal_BMI + maternal_age + parity + mat_smk_preg + maternal_education + social_class + bf_intention + cell counts + SVs	1.32741	1.27447	chr6	8433377	SLC35B3;SLC35B3;SLC35B3
cg07569216	-0.00463843	1.53056	-0.00303055	0.995372	0.05,19.99	0.997582	8.24597	3.68659	2.23674	3812.23	2.77,5239268.3	0.025303	ever_bf ~ methylation	ever_bf ~ methylation + maternal_BMI + maternal_age + parity + mat_smk_preg + maternal_education + social_class + bf_intention + cell counts + SVs	1.32741	1.27447	chr15	53075533	ONECUT1
cg15616522	1.57244	2.29869	0.684062	4.8184	0.05,436.1	0.493936	13.759	6.15136	2.23674	945085	5.49,162786381702.76	0.0253031	ever_bf ~ methylation	ever_bf ~ methylation + maternal_BMI + maternal_age + parity + mat_smk_preg + maternal_education + social_class + bf_intention + cell counts + SVs	1.32741	1.27447	chr17	78794248	RPTOR;RPTOR
cg08127369	-0.822915	4.17977	-0.196881	0.43915	0,1586.73	0.843921	19.4338	8.68841	2.23674	2.75406e+08	11.07,6850136251734908	0.0253031	ever_bf ~ methylation	ever_bf ~ methylation + maternal_BMI + maternal_age + parity + mat_smk_preg + maternal_education + social_class + bf_intention + cell counts + SVs	1.32741	1.27447	chr19	33164662	ANKRD27
cg07935287	53.7383	31.6236	1.69931	2.17897e+23	0,1.80652633952224e+50	0.0892612	186.476	83.3714	2.23669	9.67396e+80	10433734077.74,8.96950449499966e+151	0.0253064	ever_bf ~ methylation	ever_bf ~ methylation + maternal_BMI + maternal_age + parity + mat_smk_preg + maternal_education + social_class + bf_intention + cell counts + SVs	1.32741	1.27447	chr18	54318347	WDR7;WDR7
cg04166405	-1.92181	1.45852	-1.31764	0.146342	0.01,2.55	0.187623	-9.31129	4.16299	-2.23668	9.03978e-05	0,0.32	0.0253072	ever_bf ~ methylation	ever_bf ~ methylation + maternal_BMI + maternal_age + parity + mat_smk_preg + maternal_education + social_class + bf_intention + cell counts + SVs	1.32741	1.27447	chr6	53772058	LRRC1
cg23160224	4.61917	4.9209	0.938684	101.41	0.01,1566158.01	0.347893	29.7296	13.2919	2.23668	8.15495e+12	39.55,1.68150059759333e+24	0.0253074	ever_bf ~ methylation	ever_bf ~ methylation + maternal_BMI + maternal_age + parity + mat_smk_preg + maternal_education + social_class + bf_intention + cell counts + SVs	1.32741	1.27447	chr5	168721570	SLIT3
cg14037484	3.38978	3.02758	1.11963	29.6595	0.08,11201.93	0.26287	14.9912	6.70246	2.23667	3.24033e+06	6.39,1643758138208.55	0.025308	ever_bf ~ methylation	ever_bf ~ methylation + maternal_BMI + maternal_age + parity + mat_smk_preg + maternal_education + social_class + bf_intention + cell counts + SVs	1.32741	1.27447	chr1	235490207	ARID4B;ARID4B
cg05414165	1.70528	1.9239	0.886367	5.50292	0.13,238.92	0.37542	13.2071	5.90482	2.23667	544221	5.12,57817391748.09	0.0253081	ever_bf ~ methylation	ever_bf ~ methylation + maternal_BMI + maternal_age + parity + mat_smk_preg + maternal_education + social_class + bf_intention + cell counts + SVs	1.32741	1.27447	chr16	4242708	SRL
cg01916724	8.12393	3.0745	2.64236	3374.27	8.15,1397163	0.00823306	28.5402	12.7602	2.23666	2.48235e+12	34.13,1.80528063220425e+23	0.0253083	ever_bf ~ methylation	ever_bf ~ methylation + maternal_BMI + maternal_age + parity + mat_smk_preg + maternal_education + social_class + bf_intention + cell counts + SVs	1.32741	1.27447	chr3	51975220	PARP3;PARP3;RRP9
cg16449001	32.146	23.587	1.36287	9.13749e+13	0,1.09259232707149e+34	0.172923	162.341	72.5829	2.23664	3.19148e+70	525032184.8,1.93997983047211e+132	0.0253102	ever_bf ~ methylation	ever_bf ~ methylation + maternal_BMI + maternal_age + parity + mat_smk_preg + maternal_education + social_class + bf_intention + cell counts + SVs	1.32741	1.27447	chr4	164406143
cg00795830	-4.18222	2.61821	-1.59736	0.0152645	0,2.58	0.110185	-14.4805	6.4743	-2.23661	5.14291e-07	0,0.17	0.025312	ever_bf ~ methylation	ever_bf ~ methylation + maternal_BMI + maternal_age + parity + mat_smk_preg + maternal_education + social_class + bf_intention + cell counts + SVs	1.32741	1.27447	chr14	96344170
cg16330369	-1.64871	1.78056	-0.925948	0.192299	0.01,6.3	0.354473	14.3552	6.41834	2.23659	1.71553e+06	5.9,498654863927.83	0.0253128	ever_bf ~ methylation	ever_bf ~ methylation + maternal_BMI + maternal_age + parity + mat_smk_preg + maternal_education + social_class + bf_intention + cell counts + SVs	1.32741	1.27447	chr8	71357702
cg13891576	-8.84527	4.90686	-1.80264	0.000144061	0,2.16	0.0714455	-27.2124	12.1672	-2.23654	1.51994e-12	0,0.03	0.0253166	ever_bf ~ methylation	ever_bf ~ methylation + maternal_BMI + maternal_age + parity + mat_smk_preg + maternal_education + social_class + bf_intention + cell counts + SVs	1.32741	1.27447	chr9	136107649
cg10061138	1.69026	3.0235	0.559042	5.42092	0.01,2031.09	0.576133	-22.3127	9.97655	-2.23651	2.04047e-10	0,0.06	0.0253183	ever_bf ~ methylation	ever_bf ~ methylation + maternal_BMI + maternal_age + parity + mat_smk_preg + maternal_education + social_class + bf_intention + cell counts + SVs	1.32741	1.27447	chr3	52529085	STAB1
cg09304617	0.738434	3.16375	0.233404	2.09266	0,1032.14	0.815447	18.969	8.48157	2.2365	1.73034e+08	10.43,2869356102637859	0.0253192	ever_bf ~ methylation	ever_bf ~ methylation + maternal_BMI + maternal_age + parity + mat_smk_preg + maternal_education + social_class + bf_intention + cell counts + SVs	1.32741	1.27447	chr2	85389845	TCF7L1
cg02582355	0.326581	1.69648	0.192506	1.38622	0.05,38.54	0.847346	9.5659	4.27719	2.23649	14269.9	3.26,62407185.35	0.0253194	ever_bf ~ methylation	ever_bf ~ methylation + maternal_BMI + maternal_age + parity + mat_smk_preg + maternal_education + social_class + bf_intention + cell counts + SVs	1.32741	1.27447	chr2	38001560
cg14758740	9.26086	17.1684	0.539414	10518.2	0,4324643218353647616	0.589601	89.6714	40.0953	2.23646	8.78644e+38	65158.3,1.18483032321801e+73	0.025322	ever_bf ~ methylation	ever_bf ~ methylation + maternal_BMI + maternal_age + parity + mat_smk_preg + maternal_education + social_class + bf_intention + cell counts + SVs	1.32741	1.27447	chr17	941872	ABR;ABR;ABR
cg21398111	-2.60138	3.66767	-0.709273	0.074171	0,98.22	0.478155	22.9262	10.2512	2.23645	9.0516e+09	17.01,4816187018888736768	0.0253226	ever_bf ~ methylation	ever_bf ~ methylation + maternal_BMI + maternal_age + parity + mat_smk_preg + maternal_education + social_class + bf_intention + cell counts + SVs	1.32741	1.27447	chr10	75528810	SEC24C;SEC24C
cg05041984	0.0348658	1.35022	0.0258223	1.03548	0.07,14.6	0.979399	10.7472	4.80548	2.23644	46497.4	3.78,572706687.29	0.025323	ever_bf ~ methylation	ever_bf ~ methylation + maternal_BMI + maternal_age + parity + mat_smk_preg + maternal_education + social_class + bf_intention + cell counts + SVs	1.32741	1.27447	chr10	52145861	SGMS1
cg14442746	6.50253	5.4344	1.19655	666.825	0.02,28175001.58	0.231482	25.2767	11.3023	2.23643	9.49561e+10	22.74,3.96461774921617e+20	0.0253238	ever_bf ~ methylation	ever_bf ~ methylation + maternal_BMI + maternal_age + parity + mat_smk_preg + maternal_education + social_class + bf_intention + cell counts + SVs	1.32741	1.27447	chr14	56264572	C14orf34;C14orf34
cg02577896	2.89524	4.27678	0.676967	18.0879	0,79041.64	0.498427	22.0071	9.8403	2.23642	3.61042e+09	15.18,858601792028516224	0.025324	ever_bf ~ methylation	ever_bf ~ methylation + maternal_BMI + maternal_age + parity + mat_smk_preg + maternal_education + social_class + bf_intention + cell counts + SVs	1.32741	1.27447	chr3	133174687	BFSP2
cg14753458	-0.684999	1.65845	-0.413035	0.504091	0.02,13.01	0.679581	11.0383	4.93568	2.23642	62209.3	3.91,988990628.36	0.0253243	ever_bf ~ methylation	ever_bf ~ methylation + maternal_BMI + maternal_age + parity + mat_smk_preg + maternal_education + social_class + bf_intention + cell counts + SVs	1.32741	1.27447	chr3	48751128	IP6K2;IP6K2;IP6K2;IP6K2;IP6K2;IP6K2;IP6K2;IP6K2
cg13035743	5.12274	3.24973	1.57636	167.795	0.29,97950.26	0.114943	-16.4744	7.36641	-2.23642	7.00293e-08	0,0.13	0.0253246	ever_bf ~ methylation	ever_bf ~ methylation + maternal_BMI + maternal_age + parity + mat_smk_preg + maternal_education + social_class + bf_intention + cell counts + SVs	1.32741	1.27447	chr6	32119685	PRRT1;PRRT1
cg12763978	2.30117	1.27669	1.80244	9.98584	0.82,121.94	0.0714757	6.75491	3.02044	2.2364	858.266	2.3,319645.67	0.0253253	ever_bf ~ methylation	ever_bf ~ methylation + maternal_BMI + maternal_age + parity + mat_smk_preg + maternal_education + social_class + bf_intention + cell counts + SVs	1.32741	1.27447	chr6	28601519
cg26751316	131.101	76.5097	1.71352	8.6367e+56	0,1.15539563772856e+122	0.0866172	397.619	177.797	2.23637	4.82921e+172	2.188269466456e+21,Inf	0.0253277	ever_bf ~ methylation	ever_bf ~ methylation + maternal_BMI + maternal_age + parity + mat_smk_preg + maternal_education + social_class + bf_intention + cell counts + SVs	1.32741	1.27447	chr10	75757605	VCL;VCL
cg10837251	16.7699	10.871	1.54263	1.91909e+07	0.01,34411522453669048	0.122921	54.5833	24.4074	2.23634	5.0724e+23	849.65,3.02822375305866e+44	0.0253293	ever_bf ~ methylation	ever_bf ~ methylation + maternal_BMI + maternal_age + parity + mat_smk_preg + maternal_education + social_class + bf_intention + cell counts + SVs	1.32741	1.27447	chr22	21058190	TMEM191A
cg09839635	60.2239	40.9366	1.47115	1.4286e+26	0,1.00186428535822e+61	0.14125	205.621	91.9462	2.23632	1.99498e+89	108080372729.89,3.6824033275174e+167	0.0253311	ever_bf ~ methylation	ever_bf ~ methylation + maternal_BMI + maternal_age + parity + mat_smk_preg + maternal_education + social_class + bf_intention + cell counts + SVs	1.32741	1.27447	chr5	63461803	RNF180;RNF180
cg25706552	-1.04508	1.26559	-0.825765	0.351664	0.03,4.2	0.408937	-8.76957	3.92144	-2.23631	0.00015539	0,0.34	0.0253312	ever_bf ~ methylation	ever_bf ~ methylation + maternal_BMI + maternal_age + parity + mat_smk_preg + maternal_education + social_class + bf_intention + cell counts + SVs	1.32741	1.27447	chr1	244017396
cg02797569	-2.70778	2.43285	-1.11301	0.066685	0,7.85	0.265706	-12.8561	5.74879	-2.23631	2.61027e-06	0,0.2	0.0253316	ever_bf ~ methylation	ever_bf ~ methylation + maternal_BMI + maternal_age + parity + mat_smk_preg + maternal_education + social_class + bf_intention + cell counts + SVs	1.32741	1.27447	chr7	100200009	PCOLCE;PCOLCE
cg03317928	0.23256	1.78379	0.130374	1.26183	0.04,41.63	0.896271	15.0629	6.73563	2.2363	3.48118e+06	6.43,1884545572453.73	0.0253321	ever_bf ~ methylation	ever_bf ~ methylation + maternal_BMI + maternal_age + parity + mat_smk_preg + maternal_education + social_class + bf_intention + cell counts + SVs	1.32741	1.27447	chr16	3363356	ZNF75A
cg13390441	0.0395296	2.24377	0.0176174	1.04032	0.01,84.55	0.985944	10.4944	4.69276	2.2363	36112.6	3.66,356627992.14	0.0253324	ever_bf ~ methylation	ever_bf ~ methylation + maternal_BMI + maternal_age + parity + mat_smk_preg + maternal_education + social_class + bf_intention + cell counts + SVs	1.32741	1.27447	chr9	132962957	FREQ;FREQ
cg20756026	-1.32274	0.528631	-2.5022	0.266404	0.09,0.75	0.0123424	-2.19262	0.980471	-2.23629	0.111624	0.02,0.76	0.0253326	ever_bf ~ methylation	ever_bf ~ methylation + maternal_BMI + maternal_age + parity + mat_smk_preg + maternal_education + social_class + bf_intention + cell counts + SVs	1.32741	1.27447	chr17	80394529	HEXDC
cg00020340	-14.1369	12.344	-1.14524	7.25162e-07	0,23328.99	0.25211	-61.3142	27.418	-2.23627	2.35273e-27	0,0	0.0253339	ever_bf ~ methylation	ever_bf ~ methylation + maternal_BMI + maternal_age + parity + mat_smk_preg + maternal_education + social_class + bf_intention + cell counts + SVs	1.32741	1.27447	chr7	910388	UNC84A;UNC84A
cg11400729	-0.033965	2.93764	-0.011562	0.966605	0,306.07	0.990775	14.5845	6.52184	2.23625	2.15749e+06	6.06,768156198772.12	0.0253354	ever_bf ~ methylation	ever_bf ~ methylation + maternal_BMI + maternal_age + parity + mat_smk_preg + maternal_education + social_class + bf_intention + cell counts + SVs	1.32741	1.27447	chr15	101625330
cg17418956	-5.37322	3.84581	-1.39716	0.00463917	0,8.71	0.162364	-23.9543	10.7118	-2.23625	3.95158e-11	0,0.05	0.0253357	ever_bf ~ methylation	ever_bf ~ methylation + maternal_BMI + maternal_age + parity + mat_smk_preg + maternal_education + social_class + bf_intention + cell counts + SVs	1.32741	1.27447	chr7	158672758	WDR60
cg14541939	-3.9416	2.14213	-1.84004	0.0194171	0,1.29	0.0657623	-12.5175	5.59756	-2.23624	3.66206e-06	0,0.21	0.025336	ever_bf ~ methylation	ever_bf ~ methylation + maternal_BMI + maternal_age + parity + mat_smk_preg + maternal_education + social_class + bf_intention + cell counts + SVs	1.32741	1.27447	chrX	119005913	NDUFA1;RNF113A
cg22164619	188.923	55.4002	3.41014	1.11692e+82	7.77018409956094e+34,1.60550667855843e+129	0.000649288	275.941	123.395	2.23624	6.91489e+119	636125744330801,7.5167134086988e+224	0.0253362	ever_bf ~ methylation	ever_bf ~ methylation + maternal_BMI + maternal_age + parity + mat_smk_preg + maternal_education + social_class + bf_intention + cell counts + SVs	1.32741	1.27447	chr19	40476920	PSMC4;PSMC4
cg20415811	1.44178	2.16351	0.666409	4.22822	0.06,293.61	0.50515	11.672	5.21947	2.23624	117239	4.23,3250708850.8	0.0253363	ever_bf ~ methylation	ever_bf ~ methylation + maternal_BMI + maternal_age + parity + mat_smk_preg + maternal_education + social_class + bf_intention + cell counts + SVs	1.32741	1.27447	chr2	74700246	CCDC142;MRPL53
cg02630914	3.07226	2.46088	1.24844	21.5905	0.17,2685.37	0.21187	17.2258	7.70315	2.23621	3.02753e+07	8.4,109180429607894	0.0253382	ever_bf ~ methylation	ever_bf ~ methylation + maternal_BMI + maternal_age + parity + mat_smk_preg + maternal_education + social_class + bf_intention + cell counts + SVs	1.32741	1.27447	chr20	62436995	ZBTB46
cg13679077	30.7513	32.4083	0.948868	2.26516e+13	0,8.74265045539165e+40	0.342688	185.581	82.99	2.23618	3.95064e+80	8998281262.04,1.73450618687955e+151	0.0253399	ever_bf ~ methylation	ever_bf ~ methylation + maternal_BMI + maternal_age + parity + mat_smk_preg + maternal_education + social_class + bf_intention + cell counts + SVs	1.32741	1.27447	chr7	22862647	TOMM7
cg24290586	1.78984	1.24424	1.4385	5.98848	0.52,68.62	0.150291	9.84229	4.40138	2.23618	18812.8	3.37,104951236.77	0.0253399	ever_bf ~ methylation	ever_bf ~ methylation + maternal_BMI + maternal_age + parity + mat_smk_preg + maternal_education + social_class + bf_intention + cell counts + SVs	1.32741	1.27447	chr6	32365665	BTNL2
cg23201340	2.20707	3.31019	0.666749	9.08901	0.01,5973.17	0.504932	18.3523	8.20701	2.23617	9.33864e+07	9.65,904125210686773	0.0253407	ever_bf ~ methylation	ever_bf ~ methylation + maternal_BMI + maternal_age + parity + mat_smk_preg + maternal_education + social_class + bf_intention + cell counts + SVs	1.32741	1.27447	chr11	64391574	NRXN2;NRXN2;NRXN2
cg26732252	0.0748615	4.51008	0.0165987	1.07773	0,7439.99	0.986757	-27.5648	12.327	-2.23614	1.06841e-12	0,0.03	0.0253425	ever_bf ~ methylation	ever_bf ~ methylation + maternal_BMI + maternal_age + parity + mat_smk_preg + maternal_education + social_class + bf_intention + cell counts + SVs	1.32741	1.27447	chr10	45428474	TMEM72
cg10433128	3.64189	2.36911	1.53724	38.1637	0.37,3965.33	0.124235	13.4353	6.00828	2.23613	683729	5.25,88967731779.82	0.0253429	ever_bf ~ methylation	ever_bf ~ methylation + maternal_BMI + maternal_age + parity + mat_smk_preg + maternal_education + social_class + bf_intention + cell counts + SVs	1.32741	1.27447	chr16	70720314	MTSS1L
cg25206073	0.588967	2.62359	0.224489	1.80213	0.01,308.34	0.822377	13.8453	6.19167	2.23612	1.03026e+06	5.53,192045233481.34	0.0253439	ever_bf ~ methylation	ever_bf ~ methylation + maternal_BMI + maternal_age + parity + mat_smk_preg + maternal_education + social_class + bf_intention + cell counts + SVs	1.32741	1.27447	chr11	19812858	NAV2;NAV2;NAV2
cg23174392	-5.30731	12.6041	-0.421079	0.00495525	0,265381357.06	0.673698	62.4988	27.9499	2.2361	1.38955e+27	2246.27,8.59577878776703e+50	0.0253451	ever_bf ~ methylation	ever_bf ~ methylation + maternal_BMI + maternal_age + parity + mat_smk_preg + maternal_education + social_class + bf_intention + cell counts + SVs	1.32741	1.27447	chr13	114009751	GRTP1
cg10188048	2.38061	3.63281	0.655309	10.8115	0.01,13371.9	0.512269	-30.2848	13.5436	-2.2361	7.03867e-14	0,0.02	0.0253453	ever_bf ~ methylation	ever_bf ~ methylation + maternal_BMI + maternal_age + parity + mat_smk_preg + maternal_education + social_class + bf_intention + cell counts + SVs	1.32741	1.27447	chr19	18272037	PIK3R2
cg02935494	-3.07695	2.30319	-1.33595	0.0460995	0,4.21	0.181564	12.8372	5.74094	2.23609	375961	4.88,28968977799.03	0.0253462	ever_bf ~ methylation	ever_bf ~ methylation + maternal_BMI + maternal_age + parity + mat_smk_preg + maternal_education + social_class + bf_intention + cell counts + SVs	1.32741	1.27447	chr14	73956710	C14orf169;HEATR4
cg26228329	17.6508	19.1236	0.922982	4.63058e+07	0,8.79041159481033e+23	0.356017	110.378	49.3623	2.23607	8.63763e+47	828672.69,9.00339103885196e+89	0.025347	ever_bf ~ methylation	ever_bf ~ methylation + maternal_BMI + maternal_age + parity + mat_smk_preg + maternal_education + social_class + bf_intention + cell counts + SVs	1.32741	1.27447	chr7	149731742
cg00626702	-4.99855	9.97771	-0.500971	0.00674773	0,2100670.38	0.616391	-49.2608	22.0302	-2.23606	4.03928e-22	0,0	0.0253481	ever_bf ~ methylation	ever_bf ~ methylation + maternal_BMI + maternal_age + parity + mat_smk_preg + maternal_education + social_class + bf_intention + cell counts + SVs	1.32741	1.27447	chr4	1647016	FAM53A
cg16520712	-0.883209	1.58907	-0.555804	0.413454	0.02,9.31	0.578345	-8.09066	3.6183	-2.23604	0.000306386	0,0.37	0.0253493	ever_bf ~ methylation	ever_bf ~ methylation + maternal_BMI + maternal_age + parity + mat_smk_preg + maternal_education + social_class + bf_intention + cell counts + SVs	1.32741	1.27447	chr8	1616450	DLGAP2
cg08308477	1.07401	2.07654	0.517213	2.92711	0.05,171.41	0.605008	11.433	5.11306	2.23603	92316.6	4.1,2077804757.17	0.0253495	ever_bf ~ methylation	ever_bf ~ methylation + maternal_BMI + maternal_age + parity + mat_smk_preg + maternal_education + social_class + bf_intention + cell counts + SVs	1.32741	1.27447	chr12	132848193	GALNT9
cg13677965	0.333543	1.76489	0.188988	1.39591	0.04,44.38	0.850102	15.3863	6.88117	2.23599	4.81026e+06	6.68,3463701030970.94	0.0253522	ever_bf ~ methylation	ever_bf ~ methylation + maternal_BMI + maternal_age + parity + mat_smk_preg + maternal_education + social_class + bf_intention + cell counts + SVs	1.32741	1.27447	chr11	65598258
cg03961283	-1.84051	0.961275	-1.91465	0.158737	0.02,1.04	0.0555366	-5.01891	2.24464	-2.23596	0.0066117	0,0.54	0.0253546	ever_bf ~ methylation	ever_bf ~ methylation + maternal_BMI + maternal_age + parity + mat_smk_preg + maternal_education + social_class + bf_intention + cell counts + SVs	1.32741	1.27447	chr1	223566761	C1orf65;C1orf65
cg05046717	2.17527	3.47306	0.626325	8.80453	0.01,7962.26	0.531102	29.1509	13.0375	2.23592	4.57155e+12	36.5,5.72597691440776e+23	0.0253572	ever_bf ~ methylation	ever_bf ~ methylation + maternal_BMI + maternal_age + parity + mat_smk_preg + maternal_education + social_class + bf_intention + cell counts + SVs	1.32741	1.27447	chr3	125248264	OSBPL11
cg08553452	-2.84457	2.04093	-1.39376	0.0581591	0,3.18	0.163389	-10.7933	4.82726	-2.2359	2.05367e-05	0,0.26	0.0253581	ever_bf ~ methylation	ever_bf ~ methylation + maternal_BMI + maternal_age + parity + mat_smk_preg + maternal_education + social_class + bf_intention + cell counts + SVs	1.32741	1.27447	chr10	134624055
cg04738692	-6.56366	4.34318	-1.51126	0.00141071	0,7.02	0.130723	-19.4343	8.69202	-2.23588	3.62911e-09	0,0.09	0.0253599	ever_bf ~ methylation	ever_bf ~ methylation + maternal_BMI + maternal_age + parity + mat_smk_preg + maternal_education + social_class + bf_intention + cell counts + SVs	1.32741	1.27447	chr16	88234166
cg16967541	24.5893	14.1148	1.7421	4.77549e+10	0.05,4.9403735837493e+22	0.0814911	84.4154	37.755	2.23587	4.58283e+36	33372.63,6.29329004561808e+68	0.0253603	ever_bf ~ methylation	ever_bf ~ methylation + maternal_BMI + maternal_age + parity + mat_smk_preg + maternal_education + social_class + bf_intention + cell counts + SVs	1.32741	1.27447	chr8	132916175	EFR3A
cg06601473	0.925874	2.59714	0.356498	2.52407	0.02,410.05	0.721468	17.532	7.8413	2.23586	4.11202e+07	8.7,194403587669280	0.0253613	ever_bf ~ methylation	ever_bf ~ methylation + maternal_BMI + maternal_age + parity + mat_smk_preg + maternal_education + social_class + bf_intention + cell counts + SVs	1.32741	1.27447	chr11	33694151	C11orf41
cg27377749	3.51347	2.61709	1.34251	33.5646	0.2,5670.17	0.179431	14.6987	6.57409	2.23585	2.4186e+06	6.13,953993928704.2	0.0253614	ever_bf ~ methylation	ever_bf ~ methylation + maternal_BMI + maternal_age + parity + mat_smk_preg + maternal_education + social_class + bf_intention + cell counts + SVs	1.32741	1.27447	chr7	39605536	C7orf36
cg16824643	-1.27975	1.22151	-1.04768	0.278107	0.03,3.05	0.294787	-6.49472	2.90483	-2.23583	0.00151139	0,0.45	0.0253627	ever_bf ~ methylation	ever_bf ~ methylation + maternal_BMI + maternal_age + parity + mat_smk_preg + maternal_education + social_class + bf_intention + cell counts + SVs	1.32741	1.27447	chr18	76462312
cg10520079	-2.05733	1.37043	-1.50123	0.127795	0.01,1.88	0.133296	-9.37036	4.19109	-2.23578	8.52125e-05	0,0.31	0.0253661	ever_bf ~ methylation	ever_bf ~ methylation + maternal_BMI + maternal_age + parity + mat_smk_preg + maternal_education + social_class + bf_intention + cell counts + SVs	1.32741	1.27447	chr10	114918603	TCF7L2;TCF7L2;TCF7L2;TCF7L2;TCF7L2;TCF7L2
cg25922610	-0.926967	1.98849	-0.466166	0.395752	0.01,19.5	0.641097	10.3616	4.63448	2.23576	31621	3.59,278563304.41	0.0253676	ever_bf ~ methylation	ever_bf ~ methylation + maternal_BMI + maternal_age + parity + mat_smk_preg + maternal_education + social_class + bf_intention + cell counts + SVs	1.32741	1.27447	chr7	5919589	OCM
cg05777492	52.0062	23.684	2.19584	3.85467e+22	266.55,5.57441117133017e+42	0.0281036	138.88	62.1178	2.23575	2.06355e+60	27472500.12,1.55000451281639e+113	0.0253684	ever_bf ~ methylation	ever_bf ~ methylation + maternal_BMI + maternal_age + parity + mat_smk_preg + maternal_education + social_class + bf_intention + cell counts + SVs	1.32741	1.27447	chr6	42989179	C6orf153
cg25970363	1.14789	1.7456	0.657591	3.15155	0.1,96.47	0.510801	12.9896	5.81	2.23573	437825	4.96,38625074449.51	0.0253695	ever_bf ~ methylation	ever_bf ~ methylation + maternal_BMI + maternal_age + parity + mat_smk_preg + maternal_education + social_class + bf_intention + cell counts + SVs	1.32741	1.27447	chr1	47650488	PDZK1IP1
cg07579839	6.3997	5.66341	1.13001	601.666	0.01,39824116.46	0.258473	47.0091	21.0265	2.23571	2.60497e+20	329.39,2.06016361353884e+38	0.0253707	ever_bf ~ methylation	ever_bf ~ methylation + maternal_BMI + maternal_age + parity + mat_smk_preg + maternal_education + social_class + bf_intention + cell counts + SVs	1.32741	1.27447	chr4	2933748	MFSD10;MFSD10
cg21570020	4.30814	4.06304	1.06032	74.3024	0.03,213567.3	0.288997	20.3761	9.11401	2.23569	7.06698e+08	12.34,40479714360488960	0.025372	ever_bf ~ methylation	ever_bf ~ methylation + maternal_BMI + maternal_age + parity + mat_smk_preg + maternal_education + social_class + bf_intention + cell counts + SVs	1.32741	1.27447	chr2	242758118	NEU4;NEU4;NEU4;NEU4;NEU4
cg26758986	3.34137	2.13305	1.56647	28.2577	0.43,1848.52	0.117238	10.9057	4.87814	2.23564	54488.1	3.84,773848425.76	0.0253756	ever_bf ~ methylation	ever_bf ~ methylation + maternal_BMI + maternal_age + parity + mat_smk_preg + maternal_education + social_class + bf_intention + cell counts + SVs	1.32741	1.27447	chr11	74022882	P4HA3
cg10669597	-7.71075	4.43059	-1.74034	0.000447986	0,2.65	0.0817987	-27.287	12.2055	-2.23563	1.41059e-12	0,0.03	0.0253762	ever_bf ~ methylation	ever_bf ~ methylation + maternal_BMI + maternal_age + parity + mat_smk_preg + maternal_education + social_class + bf_intention + cell counts + SVs	1.32741	1.27447	chr5	89771460	POLR3G;MBLAC2
cg20791311	-10.0981	5.99154	-1.68539	4.11589e-05	0,5.18	0.0919139	-31.5361	14.1062	-2.23562	2.01389e-14	0,0.02	0.0253766	ever_bf ~ methylation	ever_bf ~ methylation + maternal_BMI + maternal_age + parity + mat_smk_preg + maternal_education + social_class + bf_intention + cell counts + SVs	1.32741	1.27447	chr8	857794
cg03595286	-5.65738	12.1952	-0.463903	0.00349165	0,83903668.56	0.642717	-63.9368	28.5992	-2.23561	1.70847e-28	0,0	0.0253773	ever_bf ~ methylation	ever_bf ~ methylation + maternal_BMI + maternal_age + parity + mat_smk_preg + maternal_education + social_class + bf_intention + cell counts + SVs	1.32741	1.27447	chr9	110228216
cg02942845	15.9177	10.4234	1.52711	8.18402e+06	0.01,6103316559921350	0.126734	78.7642	35.2324	2.23556	1.61011e+34	16460.68,1.57494071155741e+64	0.0253804	ever_bf ~ methylation	ever_bf ~ methylation + maternal_BMI + maternal_age + parity + mat_smk_preg + maternal_education + social_class + bf_intention + cell counts + SVs	1.32741	1.27447	chr8	75897115	CRISPLD1;CRISPLD1
cg11566358	0.85992	2.40931	0.356916	2.36297	0.02,265.65	0.721155	11.6249	5.20006	2.23554	111853	4.19,2985565939.99	0.0253819	ever_bf ~ methylation	ever_bf ~ methylation + maternal_BMI + maternal_age + parity + mat_smk_preg + maternal_education + social_class + bf_intention + cell counts + SVs	1.32741	1.27447	chr4	156875336	CTSO
cg10134799	-0.940015	3.78022	-0.248667	0.390622	0,644.98	0.803619	-19.8498	8.8792	-2.23554	2.39525e-09	0,0.09	0.0253821	ever_bf ~ methylation	ever_bf ~ methylation + maternal_BMI + maternal_age + parity + mat_smk_preg + maternal_education + social_class + bf_intention + cell counts + SVs	1.32741	1.27447	chr6	14001972
cg11976736	1.55259	0.812246	1.91148	4.72368	0.96,23.21	0.0559434	3.60663	1.61333	2.23553	36.8417	1.56,870.22	0.0253828	ever_bf ~ methylation	ever_bf ~ methylation + maternal_BMI + maternal_age + parity + mat_smk_preg + maternal_education + social_class + bf_intention + cell counts + SVs	1.32741	1.27447	chr19	40031368	EID2
cg08925917	5.58181	5.25396	1.0624	265.552	0.01,7877917.23	0.288054	26.8808	12.0244	2.23552	4.72272e+11	27.47,8.12028377144558e+21	0.0253831	ever_bf ~ methylation	ever_bf ~ methylation + maternal_BMI + maternal_age + parity + mat_smk_preg + maternal_education + social_class + bf_intention + cell counts + SVs	1.32741	1.27447	chr1	110538940	AHCYL1
cg20573218	0.821143	2.06452	0.39774	2.2731	0.04,130.01	0.690822	17.4299	7.79696	2.23548	3.71292e+07	8.57,160923821721739	0.0253861	ever_bf ~ methylation	ever_bf ~ methylation + maternal_BMI + maternal_age + parity + mat_smk_preg + maternal_education + social_class + bf_intention + cell counts + SVs	1.32741	1.27447	chr3	181409863	SOX2OT
cg00017059	-0.59934	2.4607	-0.243565	0.549174	0,68.28	0.807568	-16.2298	7.26011	-2.23547	8.94347e-08	0,0.14	0.0253865	ever_bf ~ methylation	ever_bf ~ methylation + maternal_BMI + maternal_age + parity + mat_smk_preg + maternal_education + social_class + bf_intention + cell counts + SVs	1.32741	1.27447	chr2	45797255	SRBD1
cg20284834	-0.235516	5.32748	-0.0442077	0.790163	0,27074.37	0.964739	25.5095	11.4113	2.23545	1.19852e+11	23.18,6.1969321283265e+20	0.0253876	ever_bf ~ methylation	ever_bf ~ methylation + maternal_BMI + maternal_age + parity + mat_smk_preg + maternal_education + social_class + bf_intention + cell counts + SVs	1.32741	1.27447	chr6	15499615	JARID2
cg27102332	9.41828	10.6844	0.881502	12311.4	0,15311482659996.7	0.378046	-77.6192	34.7224	-2.23542	1.95167e-34	0,0	0.0253897	ever_bf ~ methylation	ever_bf ~ methylation + maternal_BMI + maternal_age + parity + mat_smk_preg + maternal_education + social_class + bf_intention + cell counts + SVs	1.32741	1.27447	chr2	85830265	TMEM150A;TMEM150A;TMEM150A
cg03729042	-0.325823	2.35371	-0.13843	0.721933	0.01,72.78	0.889901	19.4328	8.6934	2.23535	2.75136e+08	10.95,6910655487007494	0.0253945	ever_bf ~ methylation	ever_bf ~ methylation + maternal_BMI + maternal_age + parity + mat_smk_preg + maternal_education + social_class + bf_intention + cell counts + SVs	1.32741	1.27447	chr1	183560923	NCF2;NCF2
cg19354539	1.47819	2.58277	0.572325	4.38498	0.03,692.57	0.567102	18.0529	8.07623	2.23532	6.92291e+07	9.24,518692830094161	0.0253965	ever_bf ~ methylation	ever_bf ~ methylation + maternal_BMI + maternal_age + parity + mat_smk_preg + maternal_education + social_class + bf_intention + cell counts + SVs	1.32741	1.27447	chr11	116558528
cg04081326	37.7473	24.5122	1.53994	2.4743e+16	0,1.8142450596835e+37	0.123576	121.268	54.2537	2.2352	4.63457e+52	3050324.98,7.04161876269304e+98	0.025404	ever_bf ~ methylation	ever_bf ~ methylation + maternal_BMI + maternal_age + parity + mat_smk_preg + maternal_education + social_class + bf_intention + cell counts + SVs	1.32741	1.27447	chr4	187065713	FAM149A
cg21026624	-21.8721	16.9068	-1.29369	3.16994e-10	0,78055.64	0.195773	-103.959	46.5102	-2.23519	7.09718e-46	0,0	0.0254048	ever_bf ~ methylation	ever_bf ~ methylation + maternal_BMI + maternal_age + parity + mat_smk_preg + maternal_education + social_class + bf_intention + cell counts + SVs	1.32741	1.27447	chr7	70255210	AUTS2;AUTS2
ch.10.120590236F	14.2828	11.3473	1.2587	1.5957e+06	0,7276677972725315	0.208138	98.4355	44.0389	2.23519	5.62312e+42	183346.72,1.72457441286399e+80	0.0254048	ever_bf ~ methylation	ever_bf ~ methylation + maternal_BMI + maternal_age + parity + mat_smk_preg + maternal_education + social_class + bf_intention + cell counts + SVs	1.32741	1.27447	chr10	120600246
cg02062123	2.20635	2.81596	0.783517	9.08254	0.04,2265.7	0.433323	16.0133	7.16423	2.23518	9.00531e+06	7.18,11293135320852.5	0.0254057	ever_bf ~ methylation	ever_bf ~ methylation + maternal_BMI + maternal_age + parity + mat_smk_preg + maternal_education + social_class + bf_intention + cell counts + SVs	1.32741	1.27447	chr17	26733583	SLC46A1
cg00356645	-1.69727	2.35619	-0.720346	0.183182	0,18.56	0.471312	-12.277	5.4927	-2.23514	4.65781e-06	0,0.22	0.0254079	ever_bf ~ methylation	ever_bf ~ methylation + maternal_BMI + maternal_age + parity + mat_smk_preg + maternal_education + social_class + bf_intention + cell counts + SVs	1.32741	1.27447	chr6	170594229	DLL1
cg25135322	-5.5899	2.11639	-2.64124	0.00373541	0,0.24	0.00826026	-12.2783	5.49334	-2.23513	4.65149e-06	0,0.22	0.025409	ever_bf ~ methylation	ever_bf ~ methylation + maternal_BMI + maternal_age + parity + mat_smk_preg + maternal_education + social_class + bf_intention + cell counts + SVs	1.32741	1.27447	chr11	67350153	GSTP1
cg02856842	1.63883	2.35581	0.695652	5.14913	0.05,521.25	0.486647	13.3585	5.97675	2.23507	633167	5.18,77451975088.21	0.0254124	ever_bf ~ methylation	ever_bf ~ methylation + maternal_BMI + maternal_age + parity + mat_smk_preg + maternal_education + social_class + bf_intention + cell counts + SVs	1.32741	1.27447	chr1	249105687	SH3BP5L
cg02454982	0.165698	14.2925	0.0115934	1.18022	0,1729675055448.72	0.99075	79.6504	35.6368	2.23506	3.90613e+34	18076.5,8.44070016821286e+64	0.0254132	ever_bf ~ methylation	ever_bf ~ methylation + maternal_BMI + maternal_age + parity + mat_smk_preg + maternal_education + social_class + bf_intention + cell counts + SVs	1.32741	1.27447	chr1	3689201	LOC388588
cg14151290	115.174	32.8797	3.50287	1.04526e+50	1.07503293366773e+22,1.0163158322658e+78	0.000460271	162.674	72.7838	2.23503	4.45015e+70	493845049.73,4.01013141905365e+132	0.0254154	ever_bf ~ methylation	ever_bf ~ methylation + maternal_BMI + maternal_age + parity + mat_smk_preg + maternal_education + social_class + bf_intention + cell counts + SVs	1.32741	1.27447	chr11	58910239	FAM111A;FAM111A;FAM111A
cg18468842	3.85564	1.56141	2.46933	47.2588	2.22,1008.28	0.0135367	8.94537	4.00238	2.23501	7672.27	3.01,19580329.14	0.0254166	ever_bf ~ methylation	ever_bf ~ methylation + maternal_BMI + maternal_age + parity + mat_smk_preg + maternal_education + social_class + bf_intention + cell counts + SVs	1.32741	1.27447	chr20	45313109	TP53RK;SLC13A3
cg15354065	2.83298	2.2617	1.25259	16.996	0.2,1430.7	0.210357	14.6492	6.55446	2.23499	2.30169e+06	6.06,873602144012.41	0.0254179	ever_bf ~ methylation	ever_bf ~ methylation + maternal_BMI + maternal_age + parity + mat_smk_preg + maternal_education + social_class + bf_intention + cell counts + SVs	1.32741	1.27447	chr12	56327217	DGKA;DGKA;DGKA;DGKA
cg13466481	33.3439	15.3504	2.17218	302752271808875	25.97,3.52900869607394e+27	0.0298421	82.0787	36.7252	2.23494	4.42909e+35	24275.18,8.0810327585217e+66	0.0254213	ever_bf ~ methylation	ever_bf ~ methylation + maternal_BMI + maternal_age + parity + mat_smk_preg + maternal_education + social_class + bf_intention + cell counts + SVs	1.32741	1.27447	chr22	17849848
cg13361843	0.33896	4.31239	0.0786013	1.40349	0,6576.47	0.93735	-21.9423	9.81799	-2.23491	2.95514e-10	0,0.07	0.0254234	ever_bf ~ methylation	ever_bf ~ methylation + maternal_BMI + maternal_age + parity + mat_smk_preg + maternal_education + social_class + bf_intention + cell counts + SVs	1.32741	1.27447	chr2	71127137	VAX2
cg20648385	82.2224	46.2634	1.77727	5.11358e+35	0,1.2272679395763e+75	0.0755245	263.064	117.708	2.23489	1.7672e+114	112789624270319,2.76887758500773e+214	0.0254247	ever_bf ~ methylation	ever_bf ~ methylation + maternal_BMI + maternal_age + parity + mat_smk_preg + maternal_education + social_class + bf_intention + cell counts + SVs	1.32741	1.27447	chr11	72525603	ATG16L2
cg07831277	-4.722	2.35701	-2.00339	0.00889733	0,0.9	0.0451358	-12.893	5.76901	-2.23487	2.51571e-06	0,0.2	0.0254262	ever_bf ~ methylation	ever_bf ~ methylation + maternal_BMI + maternal_age + parity + mat_smk_preg + maternal_education + social_class + bf_intention + cell counts + SVs	1.32741	1.27447	chr10	23003984	PIP4K2A
cg03796381	2.38616	2.07757	1.14853	10.8717	0.19,637.91	0.250748	12.5944	5.63542	2.23486	294902	4.71,18477542759.45	0.0254262	ever_bf ~ methylation	ever_bf ~ methylation + maternal_BMI + maternal_age + parity + mat_smk_preg + maternal_education + social_class + bf_intention + cell counts + SVs	1.32741	1.27447	chr15	36650033
cg09214243	-1.60427	0.882182	-1.81852	0.201036	0.04,1.13	0.068984	-5.05989	2.26414	-2.2348	0.00634624	0,0.54	0.0254306	ever_bf ~ methylation	ever_bf ~ methylation + maternal_BMI + maternal_age + parity + mat_smk_preg + maternal_education + social_class + bf_intention + cell counts + SVs	1.32741	1.27447	chr15	29968124
cg05866214	21.2245	15.9627	1.32963	1.65073e+09	0,6.38811176982375e+22	0.183639	72.7453	32.5515	2.23477	3.91617e+31	7663.71,2.00117516614246e+59	0.0254323	ever_bf ~ methylation	ever_bf ~ methylation + maternal_BMI + maternal_age + parity + mat_smk_preg + maternal_education + social_class + bf_intention + cell counts + SVs	1.32741	1.27447	chr2	240600475
cg16272554	0.305732	1.54071	0.198436	1.35762	0.07,27.81	0.842704	12.4561	5.57378	2.23476	256801	4.62,14259189191.53	0.0254332	ever_bf ~ methylation	ever_bf ~ methylation + maternal_BMI + maternal_age + parity + mat_smk_preg + maternal_education + social_class + bf_intention + cell counts + SVs	1.32741	1.27447	chr3	15541262	COLQ;COLQ;COLQ
cg18464991	-4.11801	3.19841	-1.28752	0.0162769	0,8.59	0.197914	-18.1652	8.12876	-2.23468	1.29106e-08	0,0.11	0.0254381	ever_bf ~ methylation	ever_bf ~ methylation + maternal_BMI + maternal_age + parity + mat_smk_preg + maternal_education + social_class + bf_intention + cell counts + SVs	1.32741	1.27447	chr15	66880534
cg03498559	1.38825	1.87329	0.741076	4.00784	0.1,157.58	0.458647	25.3717	11.3537	2.23467	1.04425e+11	22.61,4.82234200299324e+20	0.0254391	ever_bf ~ methylation	ever_bf ~ methylation + maternal_BMI + maternal_age + parity + mat_smk_preg + maternal_education + social_class + bf_intention + cell counts + SVs	1.32741	1.27447	chr4	70361062	UGT2B4
cg20172724	0.127345	5.99994	0.0212244	1.13581	0,145396.25	0.983067	-41.8897	18.7455	-2.23465	6.42007e-19	0,0.01	0.0254402	ever_bf ~ methylation	ever_bf ~ methylation + maternal_BMI + maternal_age + parity + mat_smk_preg + maternal_education + social_class + bf_intention + cell counts + SVs	1.32741	1.27447	chr6	30923750
cg14833621	-1.20158	3.90822	-0.307449	0.300719	0,638.12	0.758501	-25.1108	11.237	-2.23465	1.24308e-11	0,0.05	0.0254405	ever_bf ~ methylation	ever_bf ~ methylation + maternal_BMI + maternal_age + parity + mat_smk_preg + maternal_education + social_class + bf_intention + cell counts + SVs	1.32741	1.27447	chr12	47801438
cg11890301	-2.09134	6.04865	-0.345753	0.123521	0,17396.26	0.729528	-40.8329	18.2727	-2.23464	1.84711e-18	0,0.01	0.0254409	ever_bf ~ methylation	ever_bf ~ methylation + maternal_BMI + maternal_age + parity + mat_smk_preg + maternal_education + social_class + bf_intention + cell counts + SVs	1.32741	1.27447	chr3	124732775	HEG1
cg06513043	0.00457235	1.44104	0.00317296	1.00458	0.06,16.93	0.997468	14.3224	6.40927	2.23463	1.66006e+06	5.81,474023506226.78	0.0254414	ever_bf ~ methylation	ever_bf ~ methylation + maternal_BMI + maternal_age + parity + mat_smk_preg + maternal_education + social_class + bf_intention + cell counts + SVs	1.32741	1.27447	chr16	31576872
cg20547777	-2.20891	1.31441	-1.68054	0.10982	0.01,1.44	0.0928529	-6.72901	3.01127	-2.23461	0.00119571	0,0.44	0.0254432	ever_bf ~ methylation	ever_bf ~ methylation + maternal_BMI + maternal_age + parity + mat_smk_preg + maternal_education + social_class + bf_intention + cell counts + SVs	1.32741	1.27447	chr8	119086580	EXT1
cg00693240	2.17835	1.61935	1.3452	8.83168	0.37,211.09	0.178562	8.08226	3.61689	2.23459	3236.53	2.7,3880086.56	0.0254445	ever_bf ~ methylation	ever_bf ~ methylation + maternal_BMI + maternal_age + parity + mat_smk_preg + maternal_education + social_class + bf_intention + cell counts + SVs	1.32741	1.27447	chr16	4684507	MGRN1;MGRN1;MGRN1;MGRN1
cg27253757	2.76163	6.19039	0.446115	15.8256	0,2942585.01	0.655514	35.0862	15.7015	2.23457	1728831165706129	74.53,4.01011333190389e+28	0.0254453	ever_bf ~ methylation	ever_bf ~ methylation + maternal_BMI + maternal_age + parity + mat_smk_preg + maternal_education + social_class + bf_intention + cell counts + SVs	1.32741	1.27447	chr6	31852939	EHMT2;EHMT2
cg05293502	-20.4161	12.5708	-1.62409	1.3595e-09	0,68.21	0.104356	-72.2292	32.324	-2.23454	4.27832e-32	0,0	0.0254476	ever_bf ~ methylation	ever_bf ~ methylation + maternal_BMI + maternal_age + parity + mat_smk_preg + maternal_education + social_class + bf_intention + cell counts + SVs	1.32741	1.27447	chrX	24380421	FAM48B1
cg23848568	35.7663	44.4237	0.805117	3412805998536968	0,2.22516914181813e+53	0.420752	203.733	91.1755	2.23451	3.01931e+88	74092007308.06,1.23039095324091e+166	0.0254495	ever_bf ~ methylation	ever_bf ~ methylation + maternal_BMI + maternal_age + parity + mat_smk_preg + maternal_education + social_class + bf_intention + cell counts + SVs	1.32741	1.27447	chr5	55008353	SLC38A9
cg19179687	-2.02498	1.54218	-1.31306	0.131997	0.01,2.71	0.189162	10.9781	4.91301	2.23449	58574.5	3.85,890725771.38	0.025451	ever_bf ~ methylation	ever_bf ~ methylation + maternal_BMI + maternal_age + parity + mat_smk_preg + maternal_education + social_class + bf_intention + cell counts + SVs	1.32741	1.27447	chr2	38769204
cg20466767	10.4381	7.57546	1.37789	34136.4	0.01,95846851693.87	0.168238	79.6421	35.6423	2.23449	3.8737e+34	17734.61,8.46115612220433e+64	0.0254512	ever_bf ~ methylation	ever_bf ~ methylation + maternal_BMI + maternal_age + parity + mat_smk_preg + maternal_education + social_class + bf_intention + cell counts + SVs	1.32741	1.27447	chr20	13619655	TASP1
cg14346208	0.69893	18.6883	0.0373994	2.0116	0,16268217531574312	0.970167	97.4773	43.6252	2.23443	2.15712e+42	158256.53,2.94025935483551e+79	0.0254549	ever_bf ~ methylation	ever_bf ~ methylation + maternal_BMI + maternal_age + parity + mat_smk_preg + maternal_education + social_class + bf_intention + cell counts + SVs	1.32741	1.27447	chr11	35547548	PAMR1;PAMR1
cg06402816	3.15764	5.09812	0.619374	23.5151	0,513992.46	0.53567	-60.8973	27.2542	-2.23442	3.5697e-27	0,0	0.0254552	ever_bf ~ methylation	ever_bf ~ methylation + maternal_BMI + maternal_age + parity + mat_smk_preg + maternal_education + social_class + bf_intention + cell counts + SVs	1.32741	1.27447	chr2	242743476	GAL3ST2
cg15514751	0.311443	3.20439	0.0971924	1.36539	0,729.28	0.922574	16.1185	7.21373	2.23441	1.00036e+07	7.24,13823181623704	0.0254559	ever_bf ~ methylation	ever_bf ~ methylation + maternal_BMI + maternal_age + parity + mat_smk_preg + maternal_education + social_class + bf_intention + cell counts + SVs	1.32741	1.27447	chr1	154949630	CKS1B;CKS1B
cg11138731	54.1705	35.5571	1.52348	3.35711e+23	0,6.20511989381843e+53	0.127638	237.139	106.13	2.23441	9.72788e+102	4445852692714.78,2.12853738475356e+193	0.0254563	ever_bf ~ methylation	ever_bf ~ methylation + maternal_BMI + maternal_age + parity + mat_smk_preg + maternal_education + social_class + bf_intention + cell counts + SVs	1.32741	1.27447	chr12	8234613	NECAP1;NECAP1
cg18121829	-2.68108	1.6974	-1.57952	0.068489	0,1.91	0.114217	-10.6066	4.74696	-2.23441	2.47512e-05	0,0.27	0.0254564	ever_bf ~ methylation	ever_bf ~ methylation + maternal_BMI + maternal_age + parity + mat_smk_preg + maternal_education + social_class + bf_intention + cell counts + SVs	1.32741	1.27447	chr12	107388741	CRY1
cg16734734	-5.95514	2.97496	-2.00176	0.00259247	0,0.88	0.0453107	-16.1825	7.24242	-2.2344	9.37621e-08	0,0.14	0.0254564	ever_bf ~ methylation	ever_bf ~ methylation + maternal_BMI + maternal_age + parity + mat_smk_preg + maternal_education + social_class + bf_intention + cell counts + SVs	1.32741	1.27447	chr6	105624309	POPDC3;POPDC3
cg09381917	4.88902	6.55893	0.7454	132.824	0,50856687.29	0.45603	43.2157	19.3412	2.23439	5.86605e+18	201.75,1.70557112242824e+35	0.0254573	ever_bf ~ methylation	ever_bf ~ methylation + maternal_BMI + maternal_age + parity + mat_smk_preg + maternal_education + social_class + bf_intention + cell counts + SVs	1.32741	1.27447	chr6	110094833	FIG4
cg16171849	-2.5577	3.05633	-0.836852	0.077483	0,30.96	0.402676	18.7075	8.3726	2.23437	1.33217e+08	9.95,1784259394804856	0.0254587	ever_bf ~ methylation	ever_bf ~ methylation + maternal_BMI + maternal_age + parity + mat_smk_preg + maternal_education + social_class + bf_intention + cell counts + SVs	1.32741	1.27447	chr3	139254260	RBP1;RBP1;RBP1
cg11669998	-11.083	8.77797	-1.26259	1.53713e-05	0,455.69	0.206735	35.4825	15.8809	2.23428	2569458548638405	77.93,8.47180193461991e+28	0.0254647	ever_bf ~ methylation	ever_bf ~ methylation + maternal_BMI + maternal_age + parity + mat_smk_preg + maternal_education + social_class + bf_intention + cell counts + SVs	1.32741	1.27447	chr19	18879431	CRTC1;CRTC1
cg11641006	-1.01577	1.85649	-0.547146	0.362123	0.01,13.78	0.584278	-8.89402	3.98073	-2.23427	0.000137207	0,0.34	0.0254652	ever_bf ~ methylation	ever_bf ~ methylation + maternal_BMI + maternal_age + parity + mat_smk_preg + maternal_education + social_class + bf_intention + cell counts + SVs	1.32741	1.27447	chr2	235213874
cg16713808	-5.52209	6.54264	-0.844016	0.00399749	0,1482.49	0.39866	37.0839	16.598	2.23423	1.27446e+16	94.8,1.71338539686781e+30	0.0254677	ever_bf ~ methylation	ever_bf ~ methylation + maternal_BMI + maternal_age + parity + mat_smk_preg + maternal_education + social_class + bf_intention + cell counts + SVs	1.32741	1.27447	chr1	152388040	CRNN
cg14228269	-8.6432	5.08591	-1.69944	0.000176322	0,3.76	0.0892365	-31.4353	14.0701	-2.2342	2.22751e-14	0,0.02	0.0254699	ever_bf ~ methylation	ever_bf ~ methylation + maternal_BMI + maternal_age + parity + mat_smk_preg + maternal_education + social_class + bf_intention + cell counts + SVs	1.32741	1.27447	chr17	21316002	KCNJ12
cg27065217	1.70055	2.4254	0.701145	5.47698	0.05,635.45	0.483213	15.859	7.09841	2.23416	7.71764e+06	7,8506959255141.04	0.0254723	ever_bf ~ methylation	ever_bf ~ methylation + maternal_BMI + maternal_age + parity + mat_smk_preg + maternal_education + social_class + bf_intention + cell counts + SVs	1.32741	1.27447	chr8	65499369
cg03748503	1.71454	4.38835	0.390702	5.55412	0,30203.34	0.696017	-32.179	14.4032	-2.23415	1.05891e-14	0,0.02	0.0254732	ever_bf ~ methylation	ever_bf ~ methylation + maternal_BMI + maternal_age + parity + mat_smk_preg + maternal_education + social_class + bf_intention + cell counts + SVs	1.32741	1.27447	chr17	19483554
cg03972163	1.2489	1.79299	0.696549	3.48652	0.1,117.11	0.486085	11.5454	5.16772	2.23413	103297	4.12,2587826452.68	0.0254744	ever_bf ~ methylation	ever_bf ~ methylation + maternal_BMI + maternal_age + parity + mat_smk_preg + maternal_education + social_class + bf_intention + cell counts + SVs	1.32741	1.27447	chr1	224252086
cg27095984	-2.01215	2.53835	-0.792699	0.133701	0,19.36	0.427953	-13.8576	6.20279	-2.23408	9.58825e-07	0,0.18	0.0254776	ever_bf ~ methylation	ever_bf ~ methylation + maternal_BMI + maternal_age + parity + mat_smk_preg + maternal_education + social_class + bf_intention + cell counts + SVs	1.32741	1.27447	chr13	21652115
cg22788252	-2.02666	2.60657	-0.77752	0.131775	0,21.81	0.436852	18.9633	8.48822	2.23408	1.72058e+08	10.24,2890642534849131	0.025478	ever_bf ~ methylation	ever_bf ~ methylation + maternal_BMI + maternal_age + parity + mat_smk_preg + maternal_education + social_class + bf_intention + cell counts + SVs	1.32741	1.27447	chr4	143050435	INPP4B;INPP4B
cg23254184	28.091	12.1902	2.3044	1.5841e+12	66.57,3.76951125384025e+22	0.0212004	85.39	38.2219	2.23406	1.21454e+37	35423.98,4.16411762840052e+69	0.025479	ever_bf ~ methylation	ever_bf ~ methylation + maternal_BMI + maternal_age + parity + mat_smk_preg + maternal_education + social_class + bf_intention + cell counts + SVs	1.32741	1.27447	chr14	53620237	DDHD1;DDHD1;DDHD1
cg01362183	20.5779	17.8637	1.15194	8.64723e+08	0,1.38926371397378e+24	0.249346	128.114	57.346	2.23405	4.35801e+55	6688922.58,2.83935347900236e+104	0.0254795	ever_bf ~ methylation	ever_bf ~ methylation + maternal_BMI + maternal_age + parity + mat_smk_preg + maternal_education + social_class + bf_intention + cell counts + SVs	1.32741	1.27447	chr6	149639693	MAP3K7IP2
cg05697849	4.99151	3.53065	1.41377	147.158	0.15,148981.64	0.157431	22.4169	10.0342	2.23405	5.4393e+09	15.64,1891553202380733184	0.0254796	ever_bf ~ methylation	ever_bf ~ methylation + maternal_BMI + maternal_age + parity + mat_smk_preg + maternal_education + social_class + bf_intention + cell counts + SVs	1.32741	1.27447	chr1	50513766	ELAVL4;ELAVL4
cg20841648	33.7616	12.1771	2.77255	459723368133953	19820.64,1.0662904535684e+25	0.00556196	52.7935	23.632	2.23399	8.47097e+22	648.63,1.10629186508628e+43	0.0254839	ever_bf ~ methylation	ever_bf ~ methylation + maternal_BMI + maternal_age + parity + mat_smk_preg + maternal_education + social_class + bf_intention + cell counts + SVs	1.32741	1.27447	chr6	28921744
cg25303336	10.132	6.96663	1.45436	25133.8	0.03,21397918863.88	0.145847	70.8138	31.6988	2.23396	5.67621e+30	5908.86,5.4527255960769e+57	0.0254857	ever_bf ~ methylation	ever_bf ~ methylation + maternal_BMI + maternal_age + parity + mat_smk_preg + maternal_education + social_class + bf_intention + cell counts + SVs	1.32741	1.27447	chr6	33756862	LEMD2
cg26313599	-1.42136	1.25679	-1.13094	0.241386	0.02,2.83	0.258081	-6.35817	2.84615	-2.23395	0.00173253	0,0.46	0.0254861	ever_bf ~ methylation	ever_bf ~ methylation + maternal_BMI + maternal_age + parity + mat_smk_preg + maternal_education + social_class + bf_intention + cell counts + SVs	1.32741	1.27447	chr11	6291951	CCKBR
cg03237474	-1.14877	1.86133	-0.617178	0.317026	0.01,12.18	0.537117	12.5404	5.61357	2.23395	279407	4.65,16772810507.36	0.0254865	ever_bf ~ methylation	ever_bf ~ methylation + maternal_BMI + maternal_age + parity + mat_smk_preg + maternal_education + social_class + bf_intention + cell counts + SVs	1.32741	1.27447	chr6	149778775	ZC3H12D
cg02136628	-15.2973	24.904	-0.614253	2.27221e-07	0,359027182785329	0.539048	-165.04	73.8794	-2.23391	2.10918e-72	0,0	0.0254891	ever_bf ~ methylation	ever_bf ~ methylation + maternal_BMI + maternal_age + parity + mat_smk_preg + maternal_education + social_class + bf_intention + cell counts + SVs	1.32741	1.27447	chr17	41476456	ARL4D;ARL4D
cg24360871	1.99665	3.88414	0.514053	7.36436	0,14906.62	0.607215	20.484	9.16962	2.2339	7.87202e+08	12.32,50282887601816416	0.0254897	ever_bf ~ methylation	ever_bf ~ methylation + maternal_BMI + maternal_age + parity + mat_smk_preg + maternal_education + social_class + bf_intention + cell counts + SVs	1.32741	1.27447	chr7	27163929	HOXA3
cg15288420	-0.572108	1.97483	-0.2897	0.564334	0.01,27.07	0.772046	14.6647	6.56471	2.23387	2.33778e+06	6.04,905314875451.16	0.0254917	ever_bf ~ methylation	ever_bf ~ methylation + maternal_BMI + maternal_age + parity + mat_smk_preg + maternal_education + social_class + bf_intention + cell counts + SVs	1.32741	1.27447	chr10	134495625	INPP5A
cg11590213	-6.46683	6.62248	-0.976497	0.00155415	0,674	0.328818	-43.6405	19.5359	-2.23386	1.11476e-19	0,0	0.0254922	ever_bf ~ methylation	ever_bf ~ methylation + maternal_BMI + maternal_age + parity + mat_smk_preg + maternal_education + social_class + bf_intention + cell counts + SVs	1.32741	1.27447	chr5	66331682	MAST4;MAST4
cg05370638	-1.88652	1.59247	-1.18465	0.151599	0.01,3.44	0.236155	8.84037	3.95757	2.23379	6907.57	2.96,16146287.44	0.0254968	ever_bf ~ methylation	ever_bf ~ methylation + maternal_BMI + maternal_age + parity + mat_smk_preg + maternal_education + social_class + bf_intention + cell counts + SVs	1.32741	1.27447	chrX	37706736	DYNLT3
cg23502162	-1.97109	2.36077	-0.834935	0.139305	0,14.24	0.403754	-15.0799	6.75083	-2.23378	2.82418e-07	0,0.16	0.0254975	ever_bf ~ methylation	ever_bf ~ methylation + maternal_BMI + maternal_age + parity + mat_smk_preg + maternal_education + social_class + bf_intention + cell counts + SVs	1.32741	1.27447	chr2	189839015	COL3A1
cg05341260	-1.94879	1.83926	-1.05955	0.142446	0,5.24	0.289348	-11.91	5.3318	-2.23376	6.72301e-06	0,0.23	0.0254986	ever_bf ~ methylation	ever_bf ~ methylation + maternal_BMI + maternal_age + parity + mat_smk_preg + maternal_education + social_class + bf_intention + cell counts + SVs	1.32741	1.27447	chr17	37730450
cg12488414	73.3404	30.9076	2.37289	7.10094e+31	348506.64,1.44684022797696e+58	0.0176496	161.275	72.1991	2.23375	1.09852e+70	383424070.87,3.14727636274552e+131	0.0254994	ever_bf ~ methylation	ever_bf ~ methylation + maternal_BMI + maternal_age + parity + mat_smk_preg + maternal_education + social_class + bf_intention + cell counts + SVs	1.32741	1.27447	chr19	19887377	LOC284440
cg01345136	-0.257334	1.71817	-0.149772	0.77311	0.03,22.43	0.880944	-8.08168	3.61799	-2.23375	0.000309151	0,0.37	0.0254995	ever_bf ~ methylation	ever_bf ~ methylation + maternal_BMI + maternal_age + parity + mat_smk_preg + maternal_education + social_class + bf_intention + cell counts + SVs	1.32741	1.27447	chr12	132904123	GALNT9
cg19910201	85.6841	41.1183	2.08384	1.62977e+37	162.74,1.63217511551167e+72	0.0371746	173.706	77.7647	2.23374	2.75196e+75	1757839668.22,4.3082756705317e+141	0.0255002	ever_bf ~ methylation	ever_bf ~ methylation + maternal_BMI + maternal_age + parity + mat_smk_preg + maternal_education + social_class + bf_intention + cell counts + SVs	1.32741	1.27447	chr7	64734691
cg17809377	6.51221	4.04775	1.60885	673.312	0.24,1878144.22	0.10765	23.8875	10.6942	2.23369	2.36695e+10	18.67,30008654798495404032	0.0255035	ever_bf ~ methylation	ever_bf ~ methylation + maternal_BMI + maternal_age + parity + mat_smk_preg + maternal_education + social_class + bf_intention + cell counts + SVs	1.32741	1.27447	chr5	176326619	HK3
cg08244581	2.70787	3.39515	0.797569	14.9973	0.02,11641.99	0.425121	25.2966	11.3251	2.23367	9.6866e+10	22.18,4.22978960096032e+20	0.0255049	ever_bf ~ methylation	ever_bf ~ methylation + maternal_BMI + maternal_age + parity + mat_smk_preg + maternal_education + social_class + bf_intention + cell counts + SVs	1.32741	1.27447	chr5	144851698
cg02679955	49.5473	17.7863	2.78571	3.29703e+21	2388619.17,4.55091846014016e+36	0.00534113	94.4514	42.2864	2.23361	1.04643e+41	105869.61,1.03430926405815e+77	0.0255088	ever_bf ~ methylation	ever_bf ~ methylation + maternal_BMI + maternal_age + parity + mat_smk_preg + maternal_education + social_class + bf_intention + cell counts + SVs	1.32741	1.27447	chr17	73521473	LLGL2;LLGL2;LLGL2
cg02115252	0.710116	3.83812	0.185017	2.03423	0,3762.5	0.853216	22.9281	10.265	2.23361	9.06851e+09	16.59,4958181068328410112	0.025509	ever_bf ~ methylation	ever_bf ~ methylation + maternal_BMI + maternal_age + parity + mat_smk_preg + maternal_education + social_class + bf_intention + cell counts + SVs	1.32741	1.27447	chr16	4843991	LOC440335;LOC440335;LOC440335
cg12556991	28.7395	16.1928	1.77484	3.02979e+12	0.05,1.84065452376685e+26	0.0759249	112.068	50.1742	2.23357	4.68077e+48	914553.84,2.39565872868573e+91	0.0255113	ever_bf ~ methylation	ever_bf ~ methylation + maternal_BMI + maternal_age + parity + mat_smk_preg + maternal_education + social_class + bf_intention + cell counts + SVs	1.32741	1.27447	chr17	41150487	RPL27;RPL27
cg19802138	2.94249	2.52646	1.16467	18.963	0.13,2682.11	0.244154	18.2614	8.17587	2.23357	8.52727e+07	9.36,776697522855649	0.0255115	ever_bf ~ methylation	ever_bf ~ methylation + maternal_BMI + maternal_age + parity + mat_smk_preg + maternal_education + social_class + bf_intention + cell counts + SVs	1.32741	1.27447	chr13	112722719	SOX1
cg07618730	34.3765	69.7574	0.4928	850170187436938	0,2.03342763101986e+74	0.622154	-336.041	150.453	-2.23353	1.14634e-146	0,0	0.0255141	ever_bf ~ methylation	ever_bf ~ methylation + maternal_BMI + maternal_age + parity + mat_smk_preg + maternal_education + social_class + bf_intention + cell counts + SVs	1.32741	1.27447	chr8	82023929	PAG1;PAG1
cg17725129	0.7292	2.66787	0.273327	2.07342	0.01,386.92	0.784602	14.7636	6.60999	2.23353	2.58075e+06	6.1,1092162414706.19	0.0255143	ever_bf ~ methylation	ever_bf ~ methylation + maternal_BMI + maternal_age + parity + mat_smk_preg + maternal_education + social_class + bf_intention + cell counts + SVs	1.32741	1.27447	chr12	4482799	FGF23
cg13480578	11.6867	4.99307	2.34057	118974	6.69,2116622336.49	0.0192541	21.7728	9.74818	2.23352	2.85623e+09	14.39,567041143662018496	0.0255146	ever_bf ~ methylation	ever_bf ~ methylation + maternal_BMI + maternal_age + parity + mat_smk_preg + maternal_education + social_class + bf_intention + cell counts + SVs	1.32741	1.27447	chr3	194836414	C3orf21
cg21870038	-6.42936	9.07863	-0.708186	0.00161348	0,86228.53	0.47883	-74.8125	33.4958	-2.23349	3.231e-33	0,0	0.0255167	ever_bf ~ methylation	ever_bf ~ methylation + maternal_BMI + maternal_age + parity + mat_smk_preg + maternal_education + social_class + bf_intention + cell counts + SVs	1.32741	1.27447	chr17	33390736	RFFL;RFFL;RFFL
cg01043669	0.916953	2.28793	0.400779	2.50166	0.03,221.69	0.688583	12.9015	5.77639	2.23349	400903	4.85,33113012642.93	0.0255169	ever_bf ~ methylation	ever_bf ~ methylation + maternal_BMI + maternal_age + parity + mat_smk_preg + maternal_education + social_class + bf_intention + cell counts + SVs	1.32741	1.27447	chr3	72786069
cg14221644	-2.30741	2.78624	-0.828146	0.0995186	0,23.42	0.407588	-14.996	6.71433	-2.23343	3.07126e-07	0,0.16	0.0255204	ever_bf ~ methylation	ever_bf ~ methylation + maternal_BMI + maternal_age + parity + mat_smk_preg + maternal_education + social_class + bf_intention + cell counts + SVs	1.32741	1.27447	chr9	139146602
cg08613153	4.64604	5.12302	0.906894	104.172	0,2390875.56	0.364463	27.6673	12.3878	2.23343	1.0369e+12	29.58,3.6345881192483e+22	0.0255209	ever_bf ~ methylation	ever_bf ~ methylation + maternal_BMI + maternal_age + parity + mat_smk_preg + maternal_education + social_class + bf_intention + cell counts + SVs	1.32741	1.27447	chr16	622765	PIGQ;PIGQ
cg20590175	-2.80738	3.642	-0.770834	0.0603632	0,76.02	0.440806	22.3914	10.0256	2.23342	5.30244e+09	15.51,1813337576709891072	0.0255216	ever_bf ~ methylation	ever_bf ~ methylation + maternal_BMI + maternal_age + parity + mat_smk_preg + maternal_education + social_class + bf_intention + cell counts + SVs	1.32741	1.27447	chr12	132530165	EP400
cg20554761	2.52705	4.28809	0.589318	12.5165	0,55921.98	0.555648	20.3771	9.12381	2.23339	7.07366e+08	12.11,41303510519020536	0.025523	ever_bf ~ methylation	ever_bf ~ methylation + maternal_BMI + maternal_age + parity + mat_smk_preg + maternal_education + social_class + bf_intention + cell counts + SVs	1.32741	1.27447	chr7	38469054	AMPH;AMPH
cg02976323	-3.13966	2.93651	-1.06918	0.0432976	0,13.68	0.284988	25.0424	11.2128	2.23338	7.51237e+10	21.44,2.63199672140154e+20	0.0255238	ever_bf ~ methylation	ever_bf ~ methylation + maternal_BMI + maternal_age + parity + mat_smk_preg + maternal_education + social_class + bf_intention + cell counts + SVs	1.32741	1.27447	chr7	140156225	MKRN1;MKRN1
cg01170069	0.876195	4.75977	0.184083	2.40174	0,27047.6	0.853948	34.5192	15.4561	2.23337	980652421506572	68.39,1.40614037381741e+28	0.0255245	ever_bf ~ methylation	ever_bf ~ methylation + maternal_BMI + maternal_age + parity + mat_smk_preg + maternal_education + social_class + bf_intention + cell counts + SVs	1.32741	1.27447	chr5	32599084	SUB1
cg11702456	99.581	41.5266	2.398	1.76797e+43	79303034.23,3.94147176191452e+78	0.0164847	230.605	103.255	2.23336	1.41452e+100	1812921024611.9,1.10367152662621e+188	0.0255251	ever_bf ~ methylation	ever_bf ~ methylation + maternal_BMI + maternal_age + parity + mat_smk_preg + maternal_education + social_class + bf_intention + cell counts + SVs	1.32741	1.27447	chr2	231280907	SP100;SP100;SP100;SP100
cg02471325	-0.236642	3.60028	-0.0657286	0.789274	0,915.91	0.947594	21.9687	9.8367	2.23334	3.4743e+09	14.71,820422879696969600	0.0255268	ever_bf ~ methylation	ever_bf ~ methylation + maternal_BMI + maternal_age + parity + mat_smk_preg + maternal_education + social_class + bf_intention + cell counts + SVs	1.32741	1.27447	chr15	42290555	PLA2G4E
cg15834037	-0.912414	2.8396	-0.321318	0.401554	0,104.92	0.74797	-13.8914	6.22005	-2.23333	9.26928e-07	0,0.18	0.0255275	ever_bf ~ methylation	ever_bf ~ methylation + maternal_BMI + maternal_age + parity + mat_smk_preg + maternal_education + social_class + bf_intention + cell counts + SVs	1.32741	1.27447	chr1	226899011	ITPKB
cg17505819	0.784124	3.04819	0.257242	2.19049	0.01,861.42	0.796992	16.5154	7.39504	2.23331	1.48784e+07	7.55,29331790785256.3	0.0255284	ever_bf ~ methylation	ever_bf ~ methylation + maternal_BMI + maternal_age + parity + mat_smk_preg + maternal_education + social_class + bf_intention + cell counts + SVs	1.32741	1.27447	chr5	63900077	RGS7BP
cg01174771	39.3617	24.4983	1.60671	1.24326e+17	0,8.87006955608103e+37	0.108118	113.552	50.8449	2.23331	2.06634e+49	1084312.7,3.93777626393202e+92	0.0255285	ever_bf ~ methylation	ever_bf ~ methylation + maternal_BMI + maternal_age + parity + mat_smk_preg + maternal_education + social_class + bf_intention + cell counts + SVs	1.32741	1.27447	chr14	32670315
cg25293325	0.631346	1.2933	0.488166	1.88014	0.15,23.72	0.625432	6.59057	2.9511	2.23326	728.193	2.24,236739.53	0.0255318	ever_bf ~ methylation	ever_bf ~ methylation + maternal_BMI + maternal_age + parity + mat_smk_preg + maternal_education + social_class + bf_intention + cell counts + SVs	1.32741	1.27447	chr17	873413	NXN
cg02272429	2.24935	2.94244	0.764451	9.48162	0.03,3030.69	0.444598	16.459	7.36997	2.23325	1.40621e+07	7.49,26393161390367.6	0.0255323	ever_bf ~ methylation	ever_bf ~ methylation + maternal_BMI + maternal_age + parity + mat_smk_preg + maternal_education + social_class + bf_intention + cell counts + SVs	1.32741	1.27447	chr15	25756044
cg23290146	16.8027	9.54874	1.75967	1.9829e+07	0.15,2662866812713959	0.0784632	67.1958	30.0889	2.23324	1.52317e+29	3720.32,6.23613525670245e+54	0.0255329	ever_bf ~ methylation	ever_bf ~ methylation + maternal_BMI + maternal_age + parity + mat_smk_preg + maternal_education + social_class + bf_intention + cell counts + SVs	1.32741	1.27447	chr17	25958303	LGALS9;LGALS9;LGALS9
cg01872122	-7.27206	3.70551	-1.9625	0.000694677	0,0.99	0.0497045	-20.068	8.98608	-2.23323	1.92561e-09	0,0.09	0.0255335	ever_bf ~ methylation	ever_bf ~ methylation + maternal_BMI + maternal_age + parity + mat_smk_preg + maternal_education + social_class + bf_intention + cell counts + SVs	1.32741	1.27447	chr5	16940481
cg20978247	-1.20441	1.1771	-1.0232	0.299868	0.03,3.01	0.306214	-7.15593	3.20432	-2.23321	0.000780223	0,0.42	0.0255351	ever_bf ~ methylation	ever_bf ~ methylation + maternal_BMI + maternal_age + parity + mat_smk_preg + maternal_education + social_class + bf_intention + cell counts + SVs	1.32741	1.27447	chr6	32905085	HLA-DMB
cg15120754	34.9941	17.6586	1.9817	1576755667160762	1.47,1.69464689979329e+30	0.0475124	93.5633	41.8964	2.23321	4.30559e+40	93569.29,1.98121356580951e+76	0.0255352	ever_bf ~ methylation	ever_bf ~ methylation + maternal_BMI + maternal_age + parity + mat_smk_preg + maternal_education + social_class + bf_intention + cell counts + SVs	1.32741	1.27447	chr2	145275322	ZEB2;ZEB2;ZEB2
cg14308466	-0.744209	1.64989	-0.451065	0.47511	0.02,12.06	0.651943	-8.15639	3.65236	-2.23318	0.000286896	0,0.37	0.0255368	ever_bf ~ methylation	ever_bf ~ methylation + maternal_BMI + maternal_age + parity + mat_smk_preg + maternal_education + social_class + bf_intention + cell counts + SVs	1.32741	1.27447	chr9	136781308	VAV2;VAV2
cg13859886	-1.51166	4.84206	-0.312193	0.220545	0,2918.38	0.754894	-29.0176	12.9941	-2.23314	2.49924e-13	0,0.03	0.02554	ever_bf ~ methylation	ever_bf ~ methylation + maternal_BMI + maternal_age + parity + mat_smk_preg + maternal_education + social_class + bf_intention + cell counts + SVs	1.32741	1.27447	chr9	71661107	FXN;FXN;FXN
cg00492070	-9.93128	3.32924	-2.98304	4.86294e-05	0,0.03	0.00285396	-17.4162	7.7991	-2.2331	2.73053e-08	0,0.12	0.0255421	ever_bf ~ methylation	ever_bf ~ methylation + maternal_BMI + maternal_age + parity + mat_smk_preg + maternal_education + social_class + bf_intention + cell counts + SVs	1.32741	1.27447	chr3	107810716	CD47;CD47;CD47
cg26977846	-1.28929	1.55065	-0.831452	0.275465	0.01,5.75	0.405718	9.34657	4.1855	2.23309	11459.4	3.14,41872519.26	0.0255433	ever_bf ~ methylation	ever_bf ~ methylation + maternal_BMI + maternal_age + parity + mat_smk_preg + maternal_education + social_class + bf_intention + cell counts + SVs	1.32741	1.27447	chr12	122631194
cg27410165	-57.7096	18.8248	-3.06562	8.65045e-26	0,0	0.00217217	-106.07	47.4994	-2.23308	8.59984e-47	0,0	0.025544	ever_bf ~ methylation	ever_bf ~ methylation + maternal_BMI + maternal_age + parity + mat_smk_preg + maternal_education + social_class + bf_intention + cell counts + SVs	1.32741	1.27447	chr11	18978169
cg10979020	-0.036627	2.95396	-0.0123993	0.964036	0,315.17	0.990107	29.1256	13.043	2.23305	4.45748e+12	35.21,5.64254704626901e+23	0.0255454	ever_bf ~ methylation	ever_bf ~ methylation + maternal_BMI + maternal_age + parity + mat_smk_preg + maternal_education + social_class + bf_intention + cell counts + SVs	1.32741	1.27447	chr14	23425983	HAUS4;HAUS4;HAUS4
ch.18.807506F	4.66923	6.48139	0.720406	106.616	0,35066453.93	0.471275	58.3109	26.1127	2.23305	2.10923e+25	1248.85,3.56234357757206e+47	0.0255459	ever_bf ~ methylation	ever_bf ~ methylation + maternal_BMI + maternal_age + parity + mat_smk_preg + maternal_education + social_class + bf_intention + cell counts + SVs	1.32741	1.27447	chr18	42170111
cg24999858	2.04099	1.9925	1.02433	7.69822	0.16,382.33	0.305677	-16.5624	7.41697	-2.23304	6.41286e-08	0,0.13	0.0255464	ever_bf ~ methylation	ever_bf ~ methylation + maternal_BMI + maternal_age + parity + mat_smk_preg + maternal_education + social_class + bf_intention + cell counts + SVs	1.32741	1.27447	chr2	214027718
cg02008025	8.96701	8.04087	1.11518	7840.13	0,54808581030.56	0.264774	-72.74	32.575	-2.233	2.56686e-32	0,0	0.025549	ever_bf ~ methylation	ever_bf ~ methylation + maternal_BMI + maternal_age + parity + mat_smk_preg + maternal_education + social_class + bf_intention + cell counts + SVs	1.32741	1.27447	chr2	102314465	MAP4K4;MAP4K4;MAP4K4
cg25691430	1.09483	2.07089	0.528676	2.98867	0.05,173.08	0.59703	11.0914	4.96713	2.23296	65605.7	3.88,1109291249.82	0.0255513	ever_bf ~ methylation	ever_bf ~ methylation + maternal_BMI + maternal_age + parity + mat_smk_preg + maternal_education + social_class + bf_intention + cell counts + SVs	1.32741	1.27447	chr17	76499012	DNAH17
cg05808815	-2.65911	4.34293	-0.612286	0.0700103	0,348.29	0.540349	-25.8015	11.5551	-2.23292	6.23097e-12	0,0.04	0.0255545	ever_bf ~ methylation	ever_bf ~ methylation + maternal_BMI + maternal_age + parity + mat_smk_preg + maternal_education + social_class + bf_intention + cell counts + SVs	1.32741	1.27447	chr1	54666250	CYB5RL;MRPL37
cg22976585	-0.995811	2.82534	-0.352458	0.369424	0,93.86	0.724495	13.4119	6.00664	2.23286	667936	5.15,86633608905.2	0.0255585	ever_bf ~ methylation	ever_bf ~ methylation + maternal_BMI + maternal_age + parity + mat_smk_preg + maternal_education + social_class + bf_intention + cell counts + SVs	1.32741	1.27447	chr2	232458914	C2orf57;C2orf57
cg24494617	-0.345113	1.91531	-0.180187	0.70814	0.02,30.23	0.857006	12.9965	5.82059	2.23285	440865	4.89,39709470015.24	0.025559	ever_bf ~ methylation	ever_bf ~ methylation + maternal_BMI + maternal_age + parity + mat_smk_preg + maternal_education + social_class + bf_intention + cell counts + SVs	1.32741	1.27447	chr8	22735388	PEBP4
cg00886730	7.72592	5.54727	1.39274	2266.34	0.04,119468815.8	0.163697	24.5001	10.9729	2.23278	4.36783e+10	19.95,95628960054826598400	0.0255632	ever_bf ~ methylation	ever_bf ~ methylation + maternal_BMI + maternal_age + parity + mat_smk_preg + maternal_education + social_class + bf_intention + cell counts + SVs	1.32741	1.27447	chr2	25470116	DNMT3A;DNMT3A;DNMT3A
cg17552029	18.4334	10.0868	1.82748	1.01283e+08	0.26,39048568983921480	0.0676278	57.4529	25.7315	2.23278	8.94272e+24	1117.75,7.15476288339598e+46	0.0255634	ever_bf ~ methylation	ever_bf ~ methylation + maternal_BMI + maternal_age + parity + mat_smk_preg + maternal_education + social_class + bf_intention + cell counts + SVs	1.32741	1.27447	chr17	41985222	MPP2
cg13167862	0.837425	3.44742	0.242914	2.31041	0,1986.98	0.808072	18.5797	8.32152	2.23273	1.17236e+08	9.67,1420621155212940	0.0255668	ever_bf ~ methylation	ever_bf ~ methylation + maternal_BMI + maternal_age + parity + mat_smk_preg + maternal_education + social_class + bf_intention + cell counts + SVs	1.32741	1.27447	chr2	129225407
cg23928032	4.67502	1.60238	2.91755	107.234	4.64,2479.16	0.00352793	7.9177	3.54625	2.2327	2745.45	2.63,2865766.01	0.0255688	ever_bf ~ methylation	ever_bf ~ methylation + maternal_BMI + maternal_age + parity + mat_smk_preg + maternal_education + social_class + bf_intention + cell counts + SVs	1.32741	1.27447	chr6	31964391	C4B;C4A
cg19305227	7.42939	5.63499	1.31844	1684.78	0.03,105473402.23	0.187357	28.8298	12.9126	2.23269	3316011400925	33.82,3.25104996244842e+23	0.0255694	ever_bf ~ methylation	ever_bf ~ methylation + maternal_BMI + maternal_age + parity + mat_smk_preg + maternal_education + social_class + bf_intention + cell counts + SVs	1.32741	1.27447	chr15	45544335	SLC28A2
cg18397279	8.60368	17.3307	0.496442	5451.71	0,3081085634303713280	0.619582	-85.4958	38.2931	-2.23267	7.4067e-38	0,0	0.0255707	ever_bf ~ methylation	ever_bf ~ methylation + maternal_BMI + maternal_age + parity + mat_smk_preg + maternal_education + social_class + bf_intention + cell counts + SVs	1.32741	1.27447	chrX	91036807	PCDH11X
cg13584718	91.7928	66.5597	1.37911	7.33029e+39	0,3.32541178134883e+96	0.167862	350.63	157.046	2.23267	1.89157e+152	3953417627764112896,9.05053697941243e+285	0.0255709	ever_bf ~ methylation	ever_bf ~ methylation + maternal_BMI + maternal_age + parity + mat_smk_preg + maternal_education + social_class + bf_intention + cell counts + SVs	1.32741	1.27447	chr19	52552383	ZNF432
cg25027522	4.55162	4.62515	0.984103	94.7863	0.01,819886	0.325065	23.5647	10.5546	2.23265	1.714e+10	17.77,16529736845878538240	0.0255723	ever_bf ~ methylation	ever_bf ~ methylation + maternal_BMI + maternal_age + parity + mat_smk_preg + maternal_education + social_class + bf_intention + cell counts + SVs	1.32741	1.27447	chr11	68207228	LRP5
cg24690094	-2.51488	0.810824	-3.10164	0.0808723	0.02,0.4	0.00192453	-4.0979	1.83545	-2.23264	0.0166075	0,0.61	0.025573	ever_bf ~ methylation	ever_bf ~ methylation + maternal_BMI + maternal_age + parity + mat_smk_preg + maternal_education + social_class + bf_intention + cell counts + SVs	1.32741	1.27447	chr11	67383802
cg04018164	0.932854	5.20931	0.179074	2.54175	0,69085.8	0.857879	26.0795	11.6813	2.23259	2.11915e+11	24.15,1.85969973950447e+21	0.0255759	ever_bf ~ methylation	ever_bf ~ methylation + maternal_BMI + maternal_age + parity + mat_smk_preg + maternal_education + social_class + bf_intention + cell counts + SVs	1.32741	1.27447	chr17	12566358
cg14519150	-1.80918	2.21354	-0.817325	0.163788	0,12.55	0.413743	-16.6421	7.45429	-2.23255	5.92138e-08	0,0.13	0.0255784	ever_bf ~ methylation	ever_bf ~ methylation + maternal_BMI + maternal_age + parity + mat_smk_preg + maternal_education + social_class + bf_intention + cell counts + SVs	1.32741	1.27447	chr1	20985249	DDOST
cg22574825	17.1353	35.2959	0.485476	2.76544e+07	0,3.06347645462885e+37	0.627339	-144.899	64.9033	-2.23253	1.17845e-63	0,0	0.0255798	ever_bf ~ methylation	ever_bf ~ methylation + maternal_BMI + maternal_age + parity + mat_smk_preg + maternal_education + social_class + bf_intention + cell counts + SVs	1.32741	1.27447	chr13	29068987	FLT1;FLT1;FLT1;FLT1;FLT1;FLT1;FLT1;FLT1
cg19066589	-6.02815	4.101	-1.46992	0.00240994	0,7.46	0.141583	-23.9827	10.7424	-2.23253	3.8411e-11	0,0.05	0.0255799	ever_bf ~ methylation	ever_bf ~ methylation + maternal_BMI + maternal_age + parity + mat_smk_preg + maternal_education + social_class + bf_intention + cell counts + SVs	1.32741	1.27447	chr3	88197529	C3orf38
cg14972576	-1.63502	2.08506	-0.784161	0.194949	0,11.61	0.432946	-11.0043	4.92911	-2.23252	1.66293e-05	0,0.26	0.0255804	ever_bf ~ methylation	ever_bf ~ methylation + maternal_BMI + maternal_age + parity + mat_smk_preg + maternal_education + social_class + bf_intention + cell counts + SVs	1.32741	1.27447	chr5	97645526
cg27019712	-2.09509	1.56491	-1.3388	0.123059	0.01,2.64	0.180637	-8.27521	3.70679	-2.23244	0.000254755	0,0.36	0.0255857	ever_bf ~ methylation	ever_bf ~ methylation + maternal_BMI + maternal_age + parity + mat_smk_preg + maternal_education + social_class + bf_intention + cell counts + SVs	1.32741	1.27447	chr17	64599478	PRKCA
cg17644645	0.936429	2.29214	0.408539	2.55086	0.03,227.93	0.682878	10.9938	4.9246	2.23243	59506.2	3.83,925686477.4	0.0255863	ever_bf ~ methylation	ever_bf ~ methylation + maternal_BMI + maternal_age + parity + mat_smk_preg + maternal_education + social_class + bf_intention + cell counts + SVs	1.32741	1.27447	chr17	78322847	RNF213
cg11289100	-5.27578	6.83053	-0.772383	0.00511397	0,3334.41	0.439888	-44.3587	19.8702	-2.23243	5.43552e-20	0,0	0.0255867	ever_bf ~ methylation	ever_bf ~ methylation + maternal_BMI + maternal_age + parity + mat_smk_preg + maternal_education + social_class + bf_intention + cell counts + SVs	1.32741	1.27447	chr17	19313024	RNF112
cg13131329	3.0062	2.21021	1.36014	20.2104	0.27,1537.95	0.173786	12.1195	5.42885	2.23243	183416	4.39,7666003798.84	0.0255868	ever_bf ~ methylation	ever_bf ~ methylation + maternal_BMI + maternal_age + parity + mat_smk_preg + maternal_education + social_class + bf_intention + cell counts + SVs	1.32741	1.27447	chr4	1801148	FGFR3;FGFR3;FGFR3
cg20689224	-3.29504	2.50626	-1.31473	0.0370664	0,5.04	0.188602	-17.5906	7.87963	-2.23242	2.29347e-08	0,0.12	0.0255874	ever_bf ~ methylation	ever_bf ~ methylation + maternal_BMI + maternal_age + parity + mat_smk_preg + maternal_education + social_class + bf_intention + cell counts + SVs	1.32741	1.27447	chr12	9323646	PZP
cg11850943	1.10757	1.22499	0.904148	3.02701	0.27,33.4	0.365917	6.33624	2.83831	2.2324	564.67	2.17,147166.47	0.0255884	ever_bf ~ methylation	ever_bf ~ methylation + maternal_BMI + maternal_age + parity + mat_smk_preg + maternal_education + social_class + bf_intention + cell counts + SVs	1.32741	1.27447	chr7	55432402	LANCL2
cg27192708	-0.325458	3.08484	-0.105502	0.722196	0,305.16	0.915977	15.3819	6.89039	2.23237	4.78939e+06	6.53,3511561624544.77	0.0255904	ever_bf ~ methylation	ever_bf ~ methylation + maternal_BMI + maternal_age + parity + mat_smk_preg + maternal_education + social_class + bf_intention + cell counts + SVs	1.32741	1.27447	chr4	74854148	PPBP
cg18054654	-7.22501	2.56144	-2.82069	0.000728142	0,0.11	0.0047921	-14.3539	6.42992	-2.23237	5.83664e-07	0,0.17	0.0255907	ever_bf ~ methylation	ever_bf ~ methylation + maternal_BMI + maternal_age + parity + mat_smk_preg + maternal_education + social_class + bf_intention + cell counts + SVs	1.32741	1.27447	chr5	70246896	SMN2;SMN1;SMN2;SMN2;SMN2;SMN1
cg01220031	5.49977	6.28693	0.874795	244.636	0,54961678.33	0.381686	-40.0172	17.926	-2.23236	4.17597e-18	0,0.01	0.0255911	ever_bf ~ methylation	ever_bf ~ methylation + maternal_BMI + maternal_age + parity + mat_smk_preg + maternal_education + social_class + bf_intention + cell counts + SVs	1.32741	1.27447	chr15	44117032	MFAP1
cg08583240	4.81942	4.67958	1.02988	123.893	0.01,1192316.55	0.303065	29.7997	13.349	2.23236	8.7465e+12	37.93,2.0169647046361e+24	0.0255912	ever_bf ~ methylation	ever_bf ~ methylation + maternal_BMI + maternal_age + parity + mat_smk_preg + maternal_education + social_class + bf_intention + cell counts + SVs	1.32741	1.27447	chr2	102460597	MAP4K4;MAP4K4;MAP4K4
cg19649746	15.4998	11.8804	1.30464	5.3884e+06	0,69871608584291072	0.192014	94.0347	42.1242	2.23232	6.89815e+40	95910.31,4.96135313767431e+76	0.025594	ever_bf ~ methylation	ever_bf ~ methylation + maternal_BMI + maternal_age + parity + mat_smk_preg + maternal_education + social_class + bf_intention + cell counts + SVs	1.32741	1.27447	chr4	124317955	SPRY1;SPRY1
cg20775810	8.57361	4.0752	2.10385	5290.21	1.8,15572432.87	0.0353916	28.346	12.6982	2.23228	2044186967815	31.74,1.3166601514564e+23	0.0255964	ever_bf ~ methylation	ever_bf ~ methylation + maternal_BMI + maternal_age + parity + mat_smk_preg + maternal_education + social_class + bf_intention + cell counts + SVs	1.32741	1.27447	chr4	146469022	SMAD1;SMAD1
cg12648806	1.82052	5.03635	0.361476	6.17508	0,119584.32	0.717743	37.4556	16.7794	2.23224	1.8483e+16	96.35,3.5456586761008e+30	0.0255993	ever_bf ~ methylation	ever_bf ~ methylation + maternal_BMI + maternal_age + parity + mat_smk_preg + maternal_education + social_class + bf_intention + cell counts + SVs	1.32741	1.27447	chr17	8286599	RPL26
cg20203210	0.193944	3.30734	0.0586406	1.21403	0,793.41	0.953238	19.3461	8.66674	2.23223	2.52302e+08	10.58,6014509086214915	0.0255999	ever_bf ~ methylation	ever_bf ~ methylation + maternal_BMI + maternal_age + parity + mat_smk_preg + maternal_education + social_class + bf_intention + cell counts + SVs	1.32741	1.27447	chr13	56741047
cg12641515	24.144	12.9712	1.86135	3.05908e+10	0.28,3.36461472220172e+21	0.0626954	73.5251	32.9387	2.23218	8.54173e+31	7825.95,9.32298237659798e+59	0.0256032	ever_bf ~ methylation	ever_bf ~ methylation + maternal_BMI + maternal_age + parity + mat_smk_preg + maternal_education + social_class + bf_intention + cell counts + SVs	1.32741	1.27447	chr19	46296257	DMWD
cg09703114	-1.87998	2.32115	-0.809938	0.152593	0,14.43	0.417976	-13.3778	5.9932	-2.23217	1.5491e-06	0,0.2	0.0256038	ever_bf ~ methylation	ever_bf ~ methylation + maternal_BMI + maternal_age + parity + mat_smk_preg + maternal_education + social_class + bf_intention + cell counts + SVs	1.32741	1.27447	chr12	132515752	EP400;SNORA49
cg23647157	1.17597	2.15509	0.54567	3.24129	0.05,221.4	0.585293	15.0522	6.74337	2.23214	3.44403e+06	6.27,1892953429717.65	0.0256057	ever_bf ~ methylation	ever_bf ~ methylation + maternal_BMI + maternal_age + parity + mat_smk_preg + maternal_education + social_class + bf_intention + cell counts + SVs	1.32741	1.27447	chr7	138913019
cg10269127	-77.3784	32.0496	-2.41434	2.48296e-34	0,0	0.0157639	-161.538	72.3692	-2.23214	6.99659e-71	0,0	0.0256058	ever_bf ~ methylation	ever_bf ~ methylation + maternal_BMI + maternal_age + parity + mat_smk_preg + maternal_education + social_class + bf_intention + cell counts + SVs	1.32741	1.27447	chr7	138552716	KIAA1549;KIAA1549
cg05317710	126.1	73.9556	1.70508	5.81647e+54	0,5.21155272585324e+117	0.0881795	366.186	164.052	2.23213	1.07741e+159	24461280580666830848,4.74548920900108e+298	0.0256063	ever_bf ~ methylation	ever_bf ~ methylation + maternal_BMI + maternal_age + parity + mat_smk_preg + maternal_education + social_class + bf_intention + cell counts + SVs	1.32741	1.27447	chr19	17186744	MYO9B;HAUS8;MYO9B;HAUS8
cg16034411	-0.0838254	1.6143	-0.0519267	0.919592	0.04,21.76	0.958587	10.812	4.84386	2.23211	49614.1	3.74,658846489.22	0.0256078	ever_bf ~ methylation	ever_bf ~ methylation + maternal_BMI + maternal_age + parity + mat_smk_preg + maternal_education + social_class + bf_intention + cell counts + SVs	1.32741	1.27447	chr5	124285511
cg15461340	-3.06139	2.89357	-1.058	0.0468226	0,13.6	0.290056	-13.4446	6.02331	-2.23209	1.44911e-06	0,0.19	0.025609	ever_bf ~ methylation	ever_bf ~ methylation + maternal_BMI + maternal_age + parity + mat_smk_preg + maternal_education + social_class + bf_intention + cell counts + SVs	1.32741	1.27447	chr1	206288145	C1orf186;C1orf186
cg09929567	-3.82261	2.57221	-1.48612	0.0218707	0,3.38	0.137249	-14.3065	6.40958	-2.23205	6.1202e-07	0,0.17	0.0256117	ever_bf ~ methylation	ever_bf ~ methylation + maternal_BMI + maternal_age + parity + mat_smk_preg + maternal_education + social_class + bf_intention + cell counts + SVs	1.32741	1.27447	chr14	75936789	JDP2;JDP2;JDP2;JDP2
cg15971505	49.0335	19.8784	2.46668	1.97236e+21	23668.49,1.64362210738848e+38	0.0136374	134.893	60.435	2.23204	3.83129e+58	13803714.87,1.06339317501561e+110	0.0256126	ever_bf ~ methylation	ever_bf ~ methylation + maternal_BMI + maternal_age + parity + mat_smk_preg + maternal_education + social_class + bf_intention + cell counts + SVs	1.32741	1.27447	chr6	107349930	C6orf203;C6orf203;C6orf203;C6orf203;C6orf203
cg14162681	-16.6413	24.8973	-0.668398	5.92639e-08	0,92418782475109.8	0.50388	-124.226	55.6561	-2.23203	1.12022e-54	0,0	0.0256129	ever_bf ~ methylation	ever_bf ~ methylation + maternal_BMI + maternal_age + parity + mat_smk_preg + maternal_education + social_class + bf_intention + cell counts + SVs	1.32741	1.27447	chr14	24610327	FAM158A
cg06688989	14.1755	7.49878	1.89037	1.43332e+06	0.59,3462854754790.35	0.058708	45.5801	20.421	2.23202	6.24014e+19	258.5,1.50636499071139e+37	0.0256138	ever_bf ~ methylation	ever_bf ~ methylation + maternal_BMI + maternal_age + parity + mat_smk_preg + maternal_education + social_class + bf_intention + cell counts + SVs	1.32741	1.27447	chr6	41606869	MDFI
cg17261040	59.5748	31.5489	1.88833	7.46424e+25	0.1,5.34543686021498e+52	0.0589819	176.674	79.1545	2.23202	5.35339e+76	2243641555.76,1.2773327780059e+144	0.0256138	ever_bf ~ methylation	ever_bf ~ methylation + maternal_BMI + maternal_age + parity + mat_smk_preg + maternal_education + social_class + bf_intention + cell counts + SVs	1.32741	1.27447	chr6	143382000	AIG1
cg18608197	-29.6007	11.6769	-2.53497	1.39502e-13	0,0	0.0112456	-59.7839	26.785	-2.23199	1.08689e-26	0,0	0.0256157	ever_bf ~ methylation	ever_bf ~ methylation + maternal_BMI + maternal_age + parity + mat_smk_preg + maternal_education + social_class + bf_intention + cell counts + SVs	1.32741	1.27447	chr10	102738319	SEMA4G;MRPL43
cg09861034	1.34047	3.89759	0.343922	3.82083	0,7940.58	0.730905	26.9554	12.0771	2.23195	5.08859e+11	26.69,9.70115479045806e+21	0.0256184	ever_bf ~ methylation	ever_bf ~ methylation + maternal_BMI + maternal_age + parity + mat_smk_preg + maternal_education + social_class + bf_intention + cell counts + SVs	1.32741	1.27447	chr2	204608894
cg23213278	-2.09451	1.53688	-1.36283	0.12313	0.01,2.5	0.172935	-7.5767	3.39471	-2.23191	0.000512248	0,0.4	0.0256207	ever_bf ~ methylation	ever_bf ~ methylation + maternal_BMI + maternal_age + parity + mat_smk_preg + maternal_education + social_class + bf_intention + cell counts + SVs	1.32741	1.27447	chrX	54946801	TRO;TRO;TRO
cg17711587	69.0968	28.5682	2.41866	1.01943e+30	490504.47,2.11870536356889e+54	0.0155776	149.092	66.801	2.23189	5.62331e+64	77236252.22,4.09413585830877e+121	0.0256224	ever_bf ~ methylation	ever_bf ~ methylation + maternal_BMI + maternal_age + parity + mat_smk_preg + maternal_education + social_class + bf_intention + cell counts + SVs	1.32741	1.27447	chr20	32699478	EIF2S2
cg03069737	-3.14592	2.76534	-1.13763	0.0430272	0,9.72	0.255276	-14.0323	6.28719	-2.23189	8.05112e-07	0,0.18	0.0256225	ever_bf ~ methylation	ever_bf ~ methylation + maternal_BMI + maternal_age + parity + mat_smk_preg + maternal_education + social_class + bf_intention + cell counts + SVs	1.32741	1.27447	chr7	102104297	LRWD1;ALKBH4
cg19623237	13.4125	11.5363	1.16263	668323	0,4414945356038944	0.244979	69.4555	31.1206	2.23182	1.45935e+30	4717.88,4.51407767761728e+56	0.0256271	ever_bf ~ methylation	ever_bf ~ methylation + maternal_BMI + maternal_age + parity + mat_smk_preg + maternal_education + social_class + bf_intention + cell counts + SVs	1.32741	1.27447	chr17	77818582
cg21401746	-6.78856	9.82159	-0.691188	0.00112659	0,258269.97	0.489448	78.9253	35.3637	2.23181	1.89148e+34	14947.7,2.39346883973723e+64	0.0256273	ever_bf ~ methylation	ever_bf ~ methylation + maternal_BMI + maternal_age + parity + mat_smk_preg + maternal_education + social_class + bf_intention + cell counts + SVs	1.32741	1.27447	chr15	49170042	SHC4;EID1
cg09990790	25.3614	13.6669	1.85568	1.03351e+11	0.24,4.44469652108198e+22	0.0634997	93.8735	42.0628	2.23175	5.87125e+40	92083.15,3.74352903015772e+76	0.0256317	ever_bf ~ methylation	ever_bf ~ methylation + maternal_BMI + maternal_age + parity + mat_smk_preg + maternal_education + social_class + bf_intention + cell counts + SVs	1.32741	1.27447	chr4	73934953	COX18
cg07555290	-2.07804	5.79471	-0.35861	0.125175	0,10717.06	0.719887	38.3595	17.1882	2.23173	4.56366e+16	106.76,1.95081781258554e+31	0.0256327	ever_bf ~ methylation	ever_bf ~ methylation + maternal_BMI + maternal_age + parity + mat_smk_preg + maternal_education + social_class + bf_intention + cell counts + SVs	1.32741	1.27447	chr14	50085800	RPL36AL
cg20253994	13.1782	20.3866	0.646416	528733	0,1.19308259338299e+23	0.51801	102.682	46.0135	2.23157	3.92966e+44	267245.05,5.77830743920504e+83	0.0256433	ever_bf ~ methylation	ever_bf ~ methylation + maternal_BMI + maternal_age + parity + mat_smk_preg + maternal_education + social_class + bf_intention + cell counts + SVs	1.32741	1.27447	chr11	16628456
cg17920076	5.15607	4.53213	1.13767	173.48	0.02,1250475.38	0.255258	23.0772	10.3414	2.23154	1.05269e+10	16.58,6684114718707303424	0.0256451	ever_bf ~ methylation	ever_bf ~ methylation + maternal_BMI + maternal_age + parity + mat_smk_preg + maternal_education + social_class + bf_intention + cell counts + SVs	1.32741	1.27447	chr7	100899765
cg26895595	-2.59958	1.95709	-1.32829	0.0743047	0,3.44	0.184083	-12.9191	5.78932	-2.23154	2.45086e-06	0,0.21	0.0256457	ever_bf ~ methylation	ever_bf ~ methylation + maternal_BMI + maternal_age + parity + mat_smk_preg + maternal_education + social_class + bf_intention + cell counts + SVs	1.32741	1.27447	chrX	30248436	MAGEB3
cg04947137	4.91096	8.81768	0.556945	135.77	0,4350788433.51	0.577565	68.4882	30.6924	2.23144	5.5471e+29	4151.1,7.41257234332141e+55	0.025652	ever_bf ~ methylation	ever_bf ~ methylation + maternal_BMI + maternal_age + parity + mat_smk_preg + maternal_education + social_class + bf_intention + cell counts + SVs	1.32741	1.27447	chr6	136571999	FAM54A;FAM54A
cg04498739	29.365	17.2376	1.70354	5.66318e+12	0.01,2.66683755792106e+27	0.0884662	107.324	48.0961	2.23144	4.074e+46	467509.92,3.55017978543353e+87	0.025652	ever_bf ~ methylation	ever_bf ~ methylation + maternal_BMI + maternal_age + parity + mat_smk_preg + maternal_education + social_class + bf_intention + cell counts + SVs	1.32741	1.27447	chr7	95226308	PDK4
cg18344513	-0.653511	2.13561	-0.306007	0.520216	0.01,34.2	0.759599	-16.119	7.22361	-2.23143	9.99082e-08	0,0.14	0.0256524	ever_bf ~ methylation	ever_bf ~ methylation + maternal_BMI + maternal_age + parity + mat_smk_preg + maternal_education + social_class + bf_intention + cell counts + SVs	1.32741	1.27447	chr17	27493709	MYO18A;MYO18A
cg24210426	0.705902	1.63738	0.431116	2.02567	0.08,50.16	0.666384	10.161	4.55367	2.2314	25875.4	3.44,194556776.61	0.0256547	ever_bf ~ methylation	ever_bf ~ methylation + maternal_BMI + maternal_age + parity + mat_smk_preg + maternal_education + social_class + bf_intention + cell counts + SVs	1.32741	1.27447	chr18	12780803
cg13794642	-4.53187	2.63657	-1.71885	0.0107605	0,1.89	0.0856412	-14.1369	6.33544	-2.2314	7.25155e-07	0,0.18	0.0256549	ever_bf ~ methylation	ever_bf ~ methylation + maternal_BMI + maternal_age + parity + mat_smk_preg + maternal_education + social_class + bf_intention + cell counts + SVs	1.32741	1.27447	chrX	47229789	ZNF157
cg13319823	-3.09475	2.25991	-1.36941	0.0452863	0,3.8	0.17087	-13.9942	6.27154	-2.23138	8.36368e-07	0,0.18	0.0256558	ever_bf ~ methylation	ever_bf ~ methylation + maternal_BMI + maternal_age + parity + mat_smk_preg + maternal_education + social_class + bf_intention + cell counts + SVs	1.32741	1.27447	chr19	35264428	ZNF599
cg00909395	19.9177	11.075	1.79844	4.46815e+08	0.17,1194900784182247168	0.0721075	65.983	29.5707	2.23136	4.52953e+28	3054.55,6.71673457273692e+53	0.0256571	ever_bf ~ methylation	ever_bf ~ methylation + maternal_BMI + maternal_age + parity + mat_smk_preg + maternal_education + social_class + bf_intention + cell counts + SVs	1.32741	1.27447	chr6	47445672	CD2AP;CD2AP
cg20600756	3.85735	4.89547	0.787943	47.3396	0,695554.33	0.43073	31.7346	14.2221	2.23135	6.05543e+13	47.43,7.73156442320327e+25	0.0256579	ever_bf ~ methylation	ever_bf ~ methylation + maternal_BMI + maternal_age + parity + mat_smk_preg + maternal_education + social_class + bf_intention + cell counts + SVs	1.32741	1.27447	chr12	50794555	LARP4;LARP4;LARP4;LARP4;LARP4;LARP4;LARP4
cg19280390	12.7984	9.88023	1.29535	361622	0,92997800389062.1	0.195199	66.2569	29.6938	2.23134	5.95698e+28	3156.32,1.12427228705224e+54	0.0256585	ever_bf ~ methylation	ever_bf ~ methylation + maternal_BMI + maternal_age + parity + mat_smk_preg + maternal_education + social_class + bf_intention + cell counts + SVs	1.32741	1.27447	chr1	218458621	RRP15
cg19949137	-2.37768	2.94873	-0.806338	0.0927658	0,30.02	0.420048	17.0531	7.64263	2.23132	2.54731e+07	7.95,81587142221415.9	0.0256602	ever_bf ~ methylation	ever_bf ~ methylation + maternal_BMI + maternal_age + parity + mat_smk_preg + maternal_education + social_class + bf_intention + cell counts + SVs	1.32741	1.27447	chrX	135579980	HTATSF1;HTATSF1
cg20976977	3.19135	7.39149	0.43176	24.3213	0,47615800.38	0.665916	34.6307	15.5204	2.2313	1096250945435850	67.41,1.78290303369282e+28	0.0256611	ever_bf ~ methylation	ever_bf ~ methylation + maternal_BMI + maternal_age + parity + mat_smk_preg + maternal_education + social_class + bf_intention + cell counts + SVs	1.32741	1.27447	chr1	31406174	PUM1;PUM1
cg08816023	2.71656	3.27691	0.829	15.1282	0.02,9314.28	0.407104	17.7916	7.97369	2.23129	5.33092e+07	8.7,326699355881721	0.025662	ever_bf ~ methylation	ever_bf ~ methylation + maternal_BMI + maternal_age + parity + mat_smk_preg + maternal_education + social_class + bf_intention + cell counts + SVs	1.32741	1.27447	chr5	142065539	FGF1;FGF1;FGF1;FGF1;FGF1;FGF1;FGF1;FGF1
cg02885527	-3.03726	1.76297	-1.72281	0.0479661	0,1.52	0.0849226	-8.90211	3.9897	-2.23127	0.000136101	0,0.34	0.025663	ever_bf ~ methylation	ever_bf ~ methylation + maternal_BMI + maternal_age + parity + mat_smk_preg + maternal_education + social_class + bf_intention + cell counts + SVs	1.32741	1.27447	chr9	98513035
cg17319136	53.93	24.9001	2.16586	2.63943e+23	168.32,4.13878751432358e+44	0.030322	151.715	67.9956	2.23125	7.74582e+65	102348368.9,5.86211461264391e+123	0.0256645	ever_bf ~ methylation	ever_bf ~ methylation + maternal_BMI + maternal_age + parity + mat_smk_preg + maternal_education + social_class + bf_intention + cell counts + SVs	1.32741	1.27447	chr6	32098233	FKBPL
cg06462796	5.50418	3.59341	1.53174	245.717	0.21,281326.66	0.125587	23.3999	10.4878	2.23115	1.45365e+10	17.18,12299096230733516800	0.0256711	ever_bf ~ methylation	ever_bf ~ methylation + maternal_BMI + maternal_age + parity + mat_smk_preg + maternal_education + social_class + bf_intention + cell counts + SVs	1.32741	1.27447	chr9	79634861	FOXB2
cg11870452	-4.86455	3.18412	-1.52775	0.00771527	0,3.96	0.126573	-19.1578	8.5866	-2.23112	4.78508e-09	0,0.1	0.0256729	ever_bf ~ methylation	ever_bf ~ methylation + maternal_BMI + maternal_age + parity + mat_smk_preg + maternal_education + social_class + bf_intention + cell counts + SVs	1.32741	1.27447	chrX	14891416	FANCB;FANCB;MOSPD2
cg26803289	-4.56815	4.96234	-0.920562	0.0103772	0,173.82	0.357279	-24.7256	11.0822	-2.2311	1.82723e-11	0,0.05	0.0256743	ever_bf ~ methylation	ever_bf ~ methylation + maternal_BMI + maternal_age + parity + mat_smk_preg + maternal_education + social_class + bf_intention + cell counts + SVs	1.32741	1.27447	chr1	182760430	NPL
cg18041406	7.95507	4.3384	1.83364	2850	0.58,14052903.14	0.0667072	20.5946	9.23091	2.23105	8.79308e+08	12.21,63335793280308392	0.0256776	ever_bf ~ methylation	ever_bf ~ methylation + maternal_BMI + maternal_age + parity + mat_smk_preg + maternal_education + social_class + bf_intention + cell counts + SVs	1.32741	1.27447	chr19	1432955	DAZAP1;DAZAP1
cg06894381	3.84898	6.09465	0.631535	46.9454	0,7235435.62	0.527691	-69.4486	31.1283	-2.23104	6.90008e-31	0,0	0.0256784	ever_bf ~ methylation	ever_bf ~ methylation + maternal_BMI + maternal_age + parity + mat_smk_preg + maternal_education + social_class + bf_intention + cell counts + SVs	1.32741	1.27447	chr1	67519805	SLC35D1;SLC35D1
cg02645135	0.0779965	1.21424	0.0642347	1.08112	0.1,11.68	0.948783	4.96441	2.22517	2.23102	143.224	1.83,11223.31	0.0256796	ever_bf ~ methylation	ever_bf ~ methylation + maternal_BMI + maternal_age + parity + mat_smk_preg + maternal_education + social_class + bf_intention + cell counts + SVs	1.32741	1.27447	chr16	69516238
cg03759229	0.718484	1.19565	0.600914	2.05132	0.2,21.37	0.547898	5.75493	2.57953	2.231	315.743	2.01,49553.47	0.0256811	ever_bf ~ methylation	ever_bf ~ methylation + maternal_BMI + maternal_age + parity + mat_smk_preg + maternal_education + social_class + bf_intention + cell counts + SVs	1.32741	1.27447	chr6	28601417
cg12230515	-1.15161	3.33652	-0.345152	0.316129	0,218.76	0.72998	-20.0082	8.96844	-2.23095	2.04437e-09	0,0.09	0.0256841	ever_bf ~ methylation	ever_bf ~ methylation + maternal_BMI + maternal_age + parity + mat_smk_preg + maternal_education + social_class + bf_intention + cell counts + SVs	1.32741	1.27447	chr6	30303795	TRIM39;TRIM39
cg03058346	-0.121181	2.54393	-0.0476353	0.885874	0.01,129.66	0.962007	12.4039	5.55997	2.23092	243744	4.51,13172735130.67	0.0256861	ever_bf ~ methylation	ever_bf ~ methylation + maternal_BMI + maternal_age + parity + mat_smk_preg + maternal_education + social_class + bf_intention + cell counts + SVs	1.32741	1.27447	chr1	91275170
cg12134291	3.32178	2.25295	1.47441	27.7096	0.33,2292.87	0.14037	12.8724	5.77007	2.23089	389423	4.77,31769358635.02	0.0256882	ever_bf ~ methylation	ever_bf ~ methylation + maternal_BMI + maternal_age + parity + mat_smk_preg + maternal_education + social_class + bf_intention + cell counts + SVs	1.32741	1.27447	chr4	3257477	C4orf44;C4orf44
cg05177851	82.1015	38.2987	2.14372	4.53133e+35	1136.99,1.80590437493724e+68	0.0320555	219.594	98.4332	2.23089	2.33561e+95	380526356575.66,1.43356584207829e+179	0.0256882	ever_bf ~ methylation	ever_bf ~ methylation + maternal_BMI + maternal_age + parity + mat_smk_preg + maternal_education + social_class + bf_intention + cell counts + SVs	1.32741	1.27447	chr1	45451992	EIF2B3;EIF2B3
cg23752348	-3.53598	2.30828	-1.53187	0.0291303	0,2.69	0.125555	-12.1568	5.44941	-2.23085	5.25239e-06	0,0.23	0.025691	ever_bf ~ methylation	ever_bf ~ methylation + maternal_BMI + maternal_age + parity + mat_smk_preg + maternal_education + social_class + bf_intention + cell counts + SVs	1.32741	1.27447	chr6	30042137	RNF39;RNF39
cg21022002	-0.224132	3.06351	-0.0731619	0.799209	0,323.87	0.941677	-14.9888	6.71901	-2.23081	3.09336e-07	0,0.16	0.0256936	ever_bf ~ methylation	ever_bf ~ methylation + maternal_BMI + maternal_age + parity + mat_smk_preg + maternal_education + social_class + bf_intention + cell counts + SVs	1.32741	1.27447	chr17	77078999	ENGASE
cg26727807	7.03701	6.08076	1.15726	1137.99	0.01,170681198.36	0.247167	39.5528	17.7303	2.23081	1.50514e+17	121.69,1.86164928343388e+32	0.0256939	ever_bf ~ methylation	ever_bf ~ methylation + maternal_BMI + maternal_age + parity + mat_smk_preg + maternal_education + social_class + bf_intention + cell counts + SVs	1.32741	1.27447	chr4	104119850	CENPE
cg13879495	10.9212	4.00064	2.72986	55337.2	21.76,140744585.72	0.00633607	19.963	8.94907	2.23073	4.67523e+08	11.28,19382192611166712	0.025699	ever_bf ~ methylation	ever_bf ~ methylation + maternal_BMI + maternal_age + parity + mat_smk_preg + maternal_education + social_class + bf_intention + cell counts + SVs	1.32741	1.27447	chr22	22005669
cg15990409	13.2176	9.13677	1.44664	549957	0.01,32938503987007.4	0.147998	-40.3011	18.0666	-2.23069	3.14372e-18	0,0.01	0.0257015	ever_bf ~ methylation	ever_bf ~ methylation + maternal_BMI + maternal_age + parity + mat_smk_preg + maternal_education + social_class + bf_intention + cell counts + SVs	1.32741	1.27447	chr12	24102830	SOX5;SOX5
cg21224025	0.88335	3.39821	0.259946	2.41899	0,1889.07	0.794906	16.2131	7.26832	2.23065	1.09963e+07	7.15,16910705653854.8	0.0257044	ever_bf ~ methylation	ever_bf ~ methylation + maternal_BMI + maternal_age + parity + mat_smk_preg + maternal_education + social_class + bf_intention + cell counts + SVs	1.32741	1.27447	chr3	13864471	WNT7A
cg25654695	-1.59663	0.906021	-1.76224	0.202579	0.03,1.2	0.0780287	-4.3711	1.95956	-2.23065	0.0126374	0,0.59	0.0257045	ever_bf ~ methylation	ever_bf ~ methylation + maternal_BMI + maternal_age + parity + mat_smk_preg + maternal_education + social_class + bf_intention + cell counts + SVs	1.32741	1.27447	chr19	2273216	OAZ1
cg11200462	1.54279	1.45604	1.05958	4.67762	0.27,81.18	0.289338	8.49302	3.80744	2.23064	4880.58	2.8,8500166.31	0.025705	ever_bf ~ methylation	ever_bf ~ methylation + maternal_BMI + maternal_age + parity + mat_smk_preg + maternal_education + social_class + bf_intention + cell counts + SVs	1.32741	1.27447	chr15	66786368	SNAPC5
cg24858233	1.22921	6.01771	0.204266	3.41854	0,453127.22	0.838146	-23.9723	10.7468	-2.23064	3.88122e-11	0,0.05	0.0257051	ever_bf ~ methylation	ever_bf ~ methylation + maternal_BMI + maternal_age + parity + mat_smk_preg + maternal_education + social_class + bf_intention + cell counts + SVs	1.32741	1.27447	chr3	195578055
cg11322251	167.195	82.0624	2.03741	4.08958e+72	573.76,2.91495345448728e+142	0.0416093	450.747	202.072	2.23062	5.71176e+195	5.6191146157432e+23,Inf	0.025706	ever_bf ~ methylation	ever_bf ~ methylation + maternal_BMI + maternal_age + parity + mat_smk_preg + maternal_education + social_class + bf_intention + cell counts + SVs	1.32741	1.27447	chr13	21277362	IL17D
cg02652597	4.09697	3.34996	1.22299	60.1575	0.08,42739.81	0.221333	20.2512	9.07879	2.23061	6.23739e+08	11.67,33344463768420100	0.0257069	ever_bf ~ methylation	ever_bf ~ methylation + maternal_BMI + maternal_age + parity + mat_smk_preg + maternal_education + social_class + bf_intention + cell counts + SVs	1.32741	1.27447	chr2	85811292	VAMP5
cg01829129	7.17981	12.7217	0.564377	1312.66	0,88521490254606.9	0.572498	89.5876	40.163	2.2306	8.07955e+38	52472.36,1.24406793504552e+73	0.0257078	ever_bf ~ methylation	ever_bf ~ methylation + maternal_BMI + maternal_age + parity + mat_smk_preg + maternal_education + social_class + bf_intention + cell counts + SVs	1.32741	1.27447	chr3	185826994	ETV5
cg14096415	3.05827	2.07969	1.47054	21.2907	0.36,1254.45	0.141415	13.9533	6.25547	2.23058	1.14779e+06	5.43,242450556591.09	0.0257087	ever_bf ~ methylation	ever_bf ~ methylation + maternal_BMI + maternal_age + parity + mat_smk_preg + maternal_education + social_class + bf_intention + cell counts + SVs	1.32741	1.27447	chr2	235891856	SH3BP4
cg18904891	49.4222	37.3095	1.32466	2.90941e+21	0,1.66825860674351e+53	0.185285	165.59	74.2364	2.23057	8.21534e+71	528828242.31,1.27625226767468e+135	0.0257096	ever_bf ~ methylation	ever_bf ~ methylation + maternal_BMI + maternal_age + parity + mat_smk_preg + maternal_education + social_class + bf_intention + cell counts + SVs	1.32741	1.27447	chr8	8559673	CLDN23;CLDN23
cg01445399	-9.46688	4.56469	-2.07393	7.73728e-05	0,0.59	0.0380854	-21.4992	9.63864	-2.23052	4.60292e-10	0,0.07	0.0257131	ever_bf ~ methylation	ever_bf ~ methylation + maternal_BMI + maternal_age + parity + mat_smk_preg + maternal_education + social_class + bf_intention + cell counts + SVs	1.32741	1.27447	chr1	87596934	LOC339524;LOC339524;LOC339524;LOC339524;LOC339524
cg17587610	0.259336	1.41805	0.182882	1.29607	0.08,20.88	0.85489	14.3156	6.41809	2.23051	1.64884e+06	5.68,479031715038.14	0.0257138	ever_bf ~ methylation	ever_bf ~ methylation + maternal_BMI + maternal_age + parity + mat_smk_preg + maternal_education + social_class + bf_intention + cell counts + SVs	1.32741	1.27447	chr11	61195387	CPSF7;CPSF7;CPSF7
cg03383006	-31.8877	18.4766	-1.72584	1.41698e-14	0,75.68	0.0843766	-71.3116	31.9711	-2.2305	1.07095e-31	0,0	0.0257143	ever_bf ~ methylation	ever_bf ~ methylation + maternal_BMI + maternal_age + parity + mat_smk_preg + maternal_education + social_class + bf_intention + cell counts + SVs	1.32741	1.27447	chr17	42992924	GFAP;GFAP
cg08331313	17.9935	10.1899	1.76582	6.52338e+07	0.14,30780346397840284	0.0774262	58.7447	26.337	2.2305	3.25464e+25	1241.55,8.53182699189791e+47	0.0257144	ever_bf ~ methylation	ever_bf ~ methylation + maternal_BMI + maternal_age + parity + mat_smk_preg + maternal_education + social_class + bf_intention + cell counts + SVs	1.32741	1.27447	chr5	151066460	SPARC;SPARC
cg26930253	139.393	51.469	2.7083	3.44944e+60	53271083746052048,2.23359808721549e+104	0.0067629	271.516	121.731	2.23046	8.27917e+117	198838440122309,3.44725604657396e+221	0.0257168	ever_bf ~ methylation	ever_bf ~ methylation + maternal_BMI + maternal_age + parity + mat_smk_preg + maternal_education + social_class + bf_intention + cell counts + SVs	1.32741	1.27447	chr10	85899167	GHITM
cg06679089	3.90224	2.08149	1.87473	49.5133	0.84,2927.69	0.0608298	11.4525	5.13466	2.23042	94134	4.01,2210344768.19	0.0257193	ever_bf ~ methylation	ever_bf ~ methylation + maternal_BMI + maternal_age + parity + mat_smk_preg + maternal_education + social_class + bf_intention + cell counts + SVs	1.32741	1.27447	chr22	40444883	TNRC6B
cg22715906	-4.49131	2.44145	-1.83961	0.011206	0,1.34	0.0658259	-12.5417	5.62304	-2.23042	3.5744e-06	0,0.22	0.0257199	ever_bf ~ methylation	ever_bf ~ methylation + maternal_BMI + maternal_age + parity + mat_smk_preg + maternal_education + social_class + bf_intention + cell counts + SVs	1.32741	1.27447	chr17	4098178	ANKFY1;ANKFY1
cg24159253	-3.08487	3.52375	-0.875449	0.045736	0,45.68	0.381329	-19.3237	8.66375	-2.23041	4.05347e-09	0,0.1	0.0257204	ever_bf ~ methylation	ever_bf ~ methylation + maternal_BMI + maternal_age + parity + mat_smk_preg + maternal_education + social_class + bf_intention + cell counts + SVs	1.32741	1.27447	chr17	78475908
cg16739198	156.286	69.5793	2.24616	7.48664e+67	443767701.63,1.26304426601867e+127	0.0246938	366.859	164.481	2.2304	2.11338e+159	20685084857015087104,2.15922384309221e+299	0.0257208	ever_bf ~ methylation	ever_bf ~ methylation + maternal_BMI + maternal_age + parity + mat_smk_preg + maternal_education + social_class + bf_intention + cell counts + SVs	1.32741	1.27447	chr7	5229675	WIPI2;WIPI2;WIPI2;WIPI2
cg23827991	-0.950936	2.78502	-0.341447	0.386379	0,90.71	0.732767	-14.3457	6.432	-2.23036	5.88517e-07	0,0.18	0.0257237	ever_bf ~ methylation	ever_bf ~ methylation + maternal_BMI + maternal_age + parity + mat_smk_preg + maternal_education + social_class + bf_intention + cell counts + SVs	1.32741	1.27447	chr5	1283243	TERT;TERT
cg04225940	5.00004	4.31635	1.15839	148.419	0.03,700880.66	0.246703	22.7292	10.1909	2.23036	7.43327e+09	15.72,3514052352731746816	0.0257238	ever_bf ~ methylation	ever_bf ~ methylation + maternal_BMI + maternal_age + parity + mat_smk_preg + maternal_education + social_class + bf_intention + cell counts + SVs	1.32741	1.27447	chr3	122634464	SEMA5B
cg06234584	6.39297	2.85443	2.23967	597.627	2.22,160756.77	0.0251126	14.3421	6.43043	2.23035	1.69319e+06	5.69,503958431616.09	0.025724	ever_bf ~ methylation	ever_bf ~ methylation + maternal_BMI + maternal_age + parity + mat_smk_preg + maternal_education + social_class + bf_intention + cell counts + SVs	1.32741	1.27447	chr3	28389645	AZI2;AZI2;AZI2
cg02690968	2.09084	5.30642	0.394021	8.0917	0,266045.62	0.693566	-23.451	10.5145	-2.23034	6.53688e-11	0,0.06	0.025725	ever_bf ~ methylation	ever_bf ~ methylation + maternal_BMI + maternal_age + parity + mat_smk_preg + maternal_education + social_class + bf_intention + cell counts + SVs	1.32741	1.27447	chr11	35683923	TRIM44
cg21214508	5.76599	4.28117	1.34683	319.255	0.07,1407161.81	0.178036	23.6517	10.6046	2.23032	1.86986e+10	17.58,19890056930909532160	0.025726	ever_bf ~ methylation	ever_bf ~ methylation + maternal_BMI + maternal_age + parity + mat_smk_preg + maternal_education + social_class + bf_intention + cell counts + SVs	1.32741	1.27447	chr17	44248233	KIAA1267
cg10713626	1.62271	3.09825	0.523752	5.06682	0.01,2197.94	0.600451	20.0167	8.9749	2.2303	4.93346e+08	11.31,21514901547039796	0.0257275	ever_bf ~ methylation	ever_bf ~ methylation + maternal_BMI + maternal_age + parity + mat_smk_preg + maternal_education + social_class + bf_intention + cell counts + SVs	1.32741	1.27447	chr1	145438766	TXNIP;TXNIP
cg21120436	-2.5185	1.64039	-1.5353	0.0805805	0,2.01	0.124709	-9.06856	4.06608	-2.2303	0.000115232	0,0.33	0.0257276	ever_bf ~ methylation	ever_bf ~ methylation + maternal_BMI + maternal_age + parity + mat_smk_preg + maternal_education + social_class + bf_intention + cell counts + SVs	1.32741	1.27447	chr3	173302303	NLGN1
cg02642958	-0.0388302	3.70828	-0.0104712	0.961914	0,1379.39	0.991645	-32.0119	14.3533	-2.23029	1.2514e-14	0,0.02	0.0257282	ever_bf ~ methylation	ever_bf ~ methylation + maternal_BMI + maternal_age + parity + mat_smk_preg + maternal_education + social_class + bf_intention + cell counts + SVs	1.32741	1.27447	chr8	132329846
cg27632621	9.86474	7.13425	1.38273	19239.9	0.02,22751011000.53	0.166748	55.9438	25.0838	2.23028	1.9773e+24	879.66,4.44460548137742e+45	0.0257292	ever_bf ~ methylation	ever_bf ~ methylation + maternal_BMI + maternal_age + parity + mat_smk_preg + maternal_education + social_class + bf_intention + cell counts + SVs	1.32741	1.27447	chr7	87848763	SRI;SRI
cg02700346	9.43941	15.2269	0.619917	12574.3	0,115050258983760976	0.535313	66.1394	29.6557	2.23024	5.29625e+28	3023.33,9.27793007182025e+53	0.0257316	ever_bf ~ methylation	ever_bf ~ methylation + maternal_BMI + maternal_age + parity + mat_smk_preg + maternal_education + social_class + bf_intention + cell counts + SVs	1.32741	1.27447	chr12	129028691	TMEM132C
cg00856580	-1.98171	2.19926	-0.901082	0.137833	0,10.27	0.367545	-11.3638	5.09535	-2.23023	1.1608e-05	0,0.25	0.0257319	ever_bf ~ methylation	ever_bf ~ methylation + maternal_BMI + maternal_age + parity + mat_smk_preg + maternal_education + social_class + bf_intention + cell counts + SVs	1.32741	1.27447	chr1	52456669	RAB3B
cg17857070	106.306	63.9085	1.66341	1.47253e+46	0,3.69876828928581e+100	0.0962307	324.767	145.623	2.2302	1.10837e+141	122491773238558592,1.00290331653738e+265	0.0257344	ever_bf ~ methylation	ever_bf ~ methylation + maternal_BMI + maternal_age + parity + mat_smk_preg + maternal_education + social_class + bf_intention + cell counts + SVs	1.32741	1.27447	chr19	14320475
cg19974448	-12.5486	4.25247	-2.9509	3.54989e-06	0,0.01	0.00316852	-21.8492	9.79699	-2.2302	3.24346e-10	0,0.07	0.0257345	ever_bf ~ methylation	ever_bf ~ methylation + maternal_BMI + maternal_age + parity + mat_smk_preg + maternal_education + social_class + bf_intention + cell counts + SVs	1.32741	1.27447	chr10	127262774	LOC100169752
cg16541998	4.87736	5.24397	0.930088	131.283	0,3819174.85	0.352325	25.0047	11.2122	2.23013	7.23419e+10	20.67,2.5317594293616e+20	0.025739	ever_bf ~ methylation	ever_bf ~ methylation + maternal_BMI + maternal_age + parity + mat_smk_preg + maternal_education + social_class + bf_intention + cell counts + SVs	1.32741	1.27447	chr13	112331901
cg09892710	-2.73762	2.60076	-1.05262	0.0647243	0,10.59	0.292513	-17.5427	7.86629	-2.23011	2.40601e-08	0,0.12	0.0257399	ever_bf ~ methylation	ever_bf ~ methylation + maternal_BMI + maternal_age + parity + mat_smk_preg + maternal_education + social_class + bf_intention + cell counts + SVs	1.32741	1.27447	chr4	172733566	GALNTL6
cg01517680	-0.846684	0.948039	-0.89309	0.428835	0.07,2.75	0.371809	-4.93894	2.21467	-2.23011	0.00716216	0,0.55	0.0257403	ever_bf ~ methylation	ever_bf ~ methylation + maternal_BMI + maternal_age + parity + mat_smk_preg + maternal_education + social_class + bf_intention + cell counts + SVs	1.32741	1.27447	chr16	49499006
cg04857257	0.648952	1.91301	0.339231	1.91353	0.05,81.32	0.734436	-8.04444	3.60726	-2.23007	0.000320882	0,0.38	0.025743	ever_bf ~ methylation	ever_bf ~ methylation + maternal_BMI + maternal_age + parity + mat_smk_preg + maternal_education + social_class + bf_intention + cell counts + SVs	1.32741	1.27447	chr8	90913896	OSGIN2;OSGIN2
cg15906007	0.593182	1.67978	0.353131	1.80974	0.07,48.69	0.72399	-14.7512	6.61473	-2.23006	3.9231e-07	0,0.17	0.0257437	ever_bf ~ methylation	ever_bf ~ methylation + maternal_BMI + maternal_age + parity + mat_smk_preg + maternal_education + social_class + bf_intention + cell counts + SVs	1.32741	1.27447	chr22	38890714	DDX17;DDX17
cg15734651	1.4625	1.88977	0.773904	4.31674	0.11,175.29	0.438987	14.4895	6.49744	2.23003	1.96207e+06	5.78,665964092951.73	0.0257453	ever_bf ~ methylation	ever_bf ~ methylation + maternal_BMI + maternal_age + parity + mat_smk_preg + maternal_education + social_class + bf_intention + cell counts + SVs	1.32741	1.27447	chr17	27034448	PROCA1
cg05311626	4.78336	2.555	1.87216	119.506	0.8,17874.9	0.0611843	15.6275	7.00776	2.23002	6.12237e+06	6.63,5649958289272.44	0.025746	ever_bf ~ methylation	ever_bf ~ methylation + maternal_BMI + maternal_age + parity + mat_smk_preg + maternal_education + social_class + bf_intention + cell counts + SVs	1.32741	1.27447	chr11	1320114	TOLLIP
cg20151207	58.6082	19.5616	2.99608	2.83929e+25	633920803.66,1.2717003836581e+42	0.00273473	110.212	49.4235	2.22994	7.31622e+47	622560.95,8.59788308961745e+89	0.0257511	ever_bf ~ methylation	ever_bf ~ methylation + maternal_BMI + maternal_age + parity + mat_smk_preg + maternal_education + social_class + bf_intention + cell counts + SVs	1.32741	1.27447	chr17	57696971	CLTC
cg13443016	-4.11436	4.01519	-1.0247	0.0163364	0,42.75	0.305505	-25.5609	11.4628	-2.22989	7.92582e-12	0,0.05	0.0257546	ever_bf ~ methylation	ever_bf ~ methylation + maternal_BMI + maternal_age + parity + mat_smk_preg + maternal_education + social_class + bf_intention + cell counts + SVs	1.32741	1.27447	chr2	2936810
cg07005067	0.951561	1.9389	0.490774	2.58975	0.06,115.79	0.623586	8.76452	3.93047	2.22989	6403	2.89,14192779.12	0.0257546	ever_bf ~ methylation	ever_bf ~ methylation + maternal_BMI + maternal_age + parity + mat_smk_preg + maternal_education + social_class + bf_intention + cell counts + SVs	1.32741	1.27447	chr13	31782610	B3GALTL
cg16230626	2.37346	1.22691	1.93449	10.7344	0.97,118.89	0.0530525	6.48645	2.90891	2.22986	656.189	2.19,196399.89	0.0257569	ever_bf ~ methylation	ever_bf ~ methylation + maternal_BMI + maternal_age + parity + mat_smk_preg + maternal_education + social_class + bf_intention + cell counts + SVs	1.32741	1.27447	chr5	124298608
cg13173286	10.0624	6.12281	1.64343	23444.2	0.14,3818327272.47	0.100295	34.0536	15.2717	2.22985	615583905674674	61.62,6.14957954280046e+27	0.0257577	ever_bf ~ methylation	ever_bf ~ methylation + maternal_BMI + maternal_age + parity + mat_smk_preg + maternal_education + social_class + bf_intention + cell counts + SVs	1.32741	1.27447	chr11	129302829	BARX2
cg17232883	3.18105	3.85543	0.825083	24.0721	0.01,46060.14	0.409324	28.8731	12.9485	2.22984	3.46265e+12	32.92,3.64233100864457e+23	0.025758	ever_bf ~ methylation	ever_bf ~ methylation + maternal_BMI + maternal_age + parity + mat_smk_preg + maternal_education + social_class + bf_intention + cell counts + SVs	1.32741	1.27447	chr11	59318136
cg19861460	41.9918	26.0965	1.6091	1.72501e+18	0,2.82190059079116e+40	0.107595	144.061	64.6073	2.22979	3.6707e+62	37147654.77,3.62715842944241e+117	0.0257614	ever_bf ~ methylation	ever_bf ~ methylation + maternal_BMI + maternal_age + parity + mat_smk_preg + maternal_education + social_class + bf_intention + cell counts + SVs	1.32741	1.27447	chr19	56154045	ZNF581;ZNF580;ZNF580;ZNF580
cg06060754	0.78811	0.601769	1.30966	2.19924	0.68,7.15	0.190312	2.87813	1.29078	2.22977	17.781	1.42,223.2	0.0257629	ever_bf ~ methylation	ever_bf ~ methylation + maternal_BMI + maternal_age + parity + mat_smk_preg + maternal_education + social_class + bf_intention + cell counts + SVs	1.32741	1.27447	chr5	176797920	RGS14
cg14106921	4.3988	16.0382	0.274271	81.3533	0,3650264602178260	0.783876	-78.2559	35.0963	-2.22975	1.03252e-34	0,0	0.025764	ever_bf ~ methylation	ever_bf ~ methylation + maternal_BMI + maternal_age + parity + mat_smk_preg + maternal_education + social_class + bf_intention + cell counts + SVs	1.32741	1.27447	chr18	596759	CLUL1
cg06186150	1.48687	4.65396	0.319484	4.42322	0,40482.78	0.749359	-32.1916	14.4375	-2.22973	1.04556e-14	0,0.02	0.0257654	ever_bf ~ methylation	ever_bf ~ methylation + maternal_BMI + maternal_age + parity + mat_smk_preg + maternal_education + social_class + bf_intention + cell counts + SVs	1.32741	1.27447	chr1	2458298	PANK4
cg16427321	-10.6949	3.73608	-2.86259	2.26604e-05	0,0.03	0.00420188	-19.6084	8.79423	-2.22969	3.04918e-09	0,0.09	0.0257682	ever_bf ~ methylation	ever_bf ~ methylation + maternal_BMI + maternal_age + parity + mat_smk_preg + maternal_education + social_class + bf_intention + cell counts + SVs	1.32741	1.27447	chr1	10917344
cg02469909	-4.14167	2.31247	-1.79102	0.0158963	0,1.48	0.07329	-12.6779	5.686	-2.22966	3.11946e-06	0,0.22	0.02577	ever_bf ~ methylation	ever_bf ~ methylation + maternal_BMI + maternal_age + parity + mat_smk_preg + maternal_education + social_class + bf_intention + cell counts + SVs	1.32741	1.27447	chr22	24890831	C22orf45;C22orf45;UPB1
cg03898952	-1.3945	1.49536	-0.932551	0.247958	0.01,4.65	0.351052	-7.91505	3.54994	-2.22963	0.000365207	0,0.38	0.0257723	ever_bf ~ methylation	ever_bf ~ methylation + maternal_BMI + maternal_age + parity + mat_smk_preg + maternal_education + social_class + bf_intention + cell counts + SVs	1.32741	1.27447	chr13	107069935
cg02106072	1.05941	0.862436	1.22839	2.88466	0.53,15.64	0.2193	4.39568	1.97151	2.22961	81.1	1.7,3865.45	0.0257735	ever_bf ~ methylation	ever_bf ~ methylation + maternal_BMI + maternal_age + parity + mat_smk_preg + maternal_education + social_class + bf_intention + cell counts + SVs	1.32741	1.27447	chr9	94182501	NFIL3
cg00308367	1.75979	7.52894	0.233737	5.81122	0,14894596.92	0.815189	34.4812	15.4653	2.22959	944057400845745	64.67,1.378201262331e+28	0.0257748	ever_bf ~ methylation	ever_bf ~ methylation + maternal_BMI + maternal_age + parity + mat_smk_preg + maternal_education + social_class + bf_intention + cell counts + SVs	1.32741	1.27447	chrY	21868532	KDM5D;KDM5D;KDM5D
cg27310255	-1.12835	7.50866	-0.150274	0.323565	0,797007.82	0.880549	33.9404	15.2229	2.22957	549730333247559	60.56,4.99004501422657e+27	0.0257759	ever_bf ~ methylation	ever_bf ~ methylation + maternal_BMI + maternal_age + parity + mat_smk_preg + maternal_education + social_class + bf_intention + cell counts + SVs	1.32741	1.27447	chr2	175113863	OLA1;OLA1
cg06385449	5.65357	11.86	0.476694	285.309	0,3553937409174.46	0.63358	-86.9111	38.9813	-2.22956	1.79876e-38	0,0	0.0257769	ever_bf ~ methylation	ever_bf ~ methylation + maternal_BMI + maternal_age + parity + mat_smk_preg + maternal_education + social_class + bf_intention + cell counts + SVs	1.32741	1.27447	chr11	63974123	FERMT3;FERMT3
cg19906760	31.543	17.2522	1.82835	4.9998e+13	0.1,2.42269771722063e+28	0.0674971	114.837	51.5073	2.22953	7.46622e+49	1069556.34,5.2119178545847e+93	0.0257787	ever_bf ~ methylation	ever_bf ~ methylation + maternal_BMI + maternal_age + parity + mat_smk_preg + maternal_education + social_class + bf_intention + cell counts + SVs	1.32741	1.27447	chr14	78227687	SNW1;C14orf178
cg10055669	-4.72268	4.62169	-1.02185	0.00889133	0,76.39	0.306852	-28.2389	12.6659	-2.22953	5.44499e-13	0,0.03	0.0257788	ever_bf ~ methylation	ever_bf ~ methylation + maternal_BMI + maternal_age + parity + mat_smk_preg + maternal_education + social_class + bf_intention + cell counts + SVs	1.32741	1.27447	chr14	101595719
cg06809295	-6.04019	4.19389	-1.44023	0.00238111	0,8.84	0.149801	-22.5565	10.1173	-2.2295	1.59902e-10	0,0.07	0.0257805	ever_bf ~ methylation	ever_bf ~ methylation + maternal_BMI + maternal_age + parity + mat_smk_preg + maternal_education + social_class + bf_intention + cell counts + SVs	1.32741	1.27447	chr11	2722625	KCNQ1OT1;KCNQ1;KCNQ1
cg17130964	2.88908	5.44784	0.530316	17.9768	0,779847.98	0.595893	29.6959	13.3197	2.22947	7.88423e+12	36.21,1.7167318419564e+24	0.0257824	ever_bf ~ methylation	ever_bf ~ methylation + maternal_BMI + maternal_age + parity + mat_smk_preg + maternal_education + social_class + bf_intention + cell counts + SVs	1.32741	1.27447	chr2	154729995	GALNT13
cg25654517	-1.20583	4.90549	-0.245812	0.299444	0,4486.93	0.805828	25.9957	11.6602	2.22945	1.94898e+11	23.15,1.64118603671545e+21	0.0257843	ever_bf ~ methylation	ever_bf ~ methylation + maternal_BMI + maternal_age + parity + mat_smk_preg + maternal_education + social_class + bf_intention + cell counts + SVs	1.32741	1.27447	chr6	29627131	MOG;MOG;MOG;MOG;MOG;MOG;MOG;MOG;MOG;MOG;MOG
cg13517737	0.523816	6.1012	0.0858545	1.68846	0,263596.88	0.931582	30.8663	13.8448	2.22945	2.54131e+13	41.7,1.54886992896576e+25	0.0257843	ever_bf ~ methylation	ever_bf ~ methylation + maternal_BMI + maternal_age + parity + mat_smk_preg + maternal_education + social_class + bf_intention + cell counts + SVs	1.32741	1.27447	chr8	145831543	KIAA1688
cg01303480	-0.646686	1.79153	-0.360969	0.523779	0.02,17.54	0.718122	-10.3644	4.64892	-2.22941	3.1536e-05	0,0.29	0.0257863	ever_bf ~ methylation	ever_bf ~ methylation + maternal_BMI + maternal_age + parity + mat_smk_preg + maternal_education + social_class + bf_intention + cell counts + SVs	1.32741	1.27447	chr21	43185884	RIPK4
cg24199400	1.01772	2.31011	0.440548	2.76687	0.03,256.09	0.65954	11.9566	5.36313	2.22941	155844	4.24,5726352665.5	0.0257867	ever_bf ~ methylation	ever_bf ~ methylation + maternal_BMI + maternal_age + parity + mat_smk_preg + maternal_education + social_class + bf_intention + cell counts + SVs	1.32741	1.27447	chr3	113160430	WDR52;WDR52
cg26471790	5.63299	4.66711	1.20695	279.495	0.03,2624793.22	0.22745	29.8981	13.4111	2.22935	9.65128e+12	37.05,2.51392334939032e+24	0.0257904	ever_bf ~ methylation	ever_bf ~ methylation + maternal_BMI + maternal_age + parity + mat_smk_preg + maternal_education + social_class + bf_intention + cell counts + SVs	1.32741	1.27447	chr2	203044722
cg08150568	0.881648	2.54622	0.346258	2.41488	0.02,355.04	0.729149	14.2571	6.39522	2.22934	1.55516e+06	5.6,432011125292.77	0.0257915	ever_bf ~ methylation	ever_bf ~ methylation + maternal_BMI + maternal_age + parity + mat_smk_preg + maternal_education + social_class + bf_intention + cell counts + SVs	1.32741	1.27447	chr13	24269294
cg09239705	-4.88805	2.97415	-1.64351	0.00753607	0,2.56	0.100277	-19.4963	8.7454	-2.22932	3.4109e-09	0,0.09	0.0257926	ever_bf ~ methylation	ever_bf ~ methylation + maternal_BMI + maternal_age + parity + mat_smk_preg + maternal_education + social_class + bf_intention + cell counts + SVs	1.32741	1.27447	chr11	5279386
cg14638609	18.819	10.1504	1.85401	1.48932e+08	0.34,65043390319673624	0.0637375	88.4415	39.6723	2.2293	2.56823e+38	43640.93,1.51138420974204e+72	0.0257939	ever_bf ~ methylation	ever_bf ~ methylation + maternal_BMI + maternal_age + parity + mat_smk_preg + maternal_education + social_class + bf_intention + cell counts + SVs	1.32741	1.27447	chr9	133569358	EXOSC2
cg04051458	1.9607	8.21584	0.238648	7.10429	0,69982056.81	0.811378	-53.7321	24.103	-2.22927	4.61773e-24	0,0	0.0257957	ever_bf ~ methylation	ever_bf ~ methylation + maternal_BMI + maternal_age + parity + mat_smk_preg + maternal_education + social_class + bf_intention + cell counts + SVs	1.32741	1.27447	chr15	39873060	THBS1
cg18952945	1.99272	3.22076	0.618712	7.33549	0.01,4045.75	0.536106	15.3844	6.90112	2.22926	4.8014e+06	6.41,3595205421840.74	0.0257964	ever_bf ~ methylation	ever_bf ~ methylation + maternal_BMI + maternal_age + parity + mat_smk_preg + maternal_education + social_class + bf_intention + cell counts + SVs	1.32741	1.27447	chr7	120689323	C7orf58;C7orf58
cg23286903	3.43561	2.09541	1.63959	31.0503	0.51,1886.75	0.101091	11.5903	5.19919	2.22926	108048	4.05,2879098459.23	0.0257969	ever_bf ~ methylation	ever_bf ~ methylation + maternal_BMI + maternal_age + parity + mat_smk_preg + maternal_education + social_class + bf_intention + cell counts + SVs	1.32741	1.27447	chr4	1806522	FGFR3;FGFR3;FGFR3
cg12993916	-0.47323	1.44053	-0.328511	0.622987	0.04,10.49	0.742525	-8.17403	3.66672	-2.22925	0.000281879	0,0.37	0.0257973	ever_bf ~ methylation	ever_bf ~ methylation + maternal_BMI + maternal_age + parity + mat_smk_preg + maternal_education + social_class + bf_intention + cell counts + SVs	1.32741	1.27447	chr6	15553155	DTNBP1;DTNBP1;DTNBP1
cg08776913	-0.672207	1.86681	-0.360083	0.510581	0.01,19.82	0.718785	-13.3362	5.98247	-2.22921	1.61497e-06	0,0.2	0.0257997	ever_bf ~ methylation	ever_bf ~ methylation + maternal_BMI + maternal_age + parity + mat_smk_preg + maternal_education + social_class + bf_intention + cell counts + SVs	1.32741	1.27447	chr2	187451704
cg24217005	-2.13635	3.38266	-0.631561	0.118085	0,89.45	0.527674	-18.067	8.10497	-2.22913	1.42428e-08	0,0.11	0.0258054	ever_bf ~ methylation	ever_bf ~ methylation + maternal_BMI + maternal_age + parity + mat_smk_preg + maternal_education + social_class + bf_intention + cell counts + SVs	1.32741	1.27447	chr22	19707567	SEPT5
cg00328376	2.25904	2.31848	0.974364	9.57393	0.1,900.78	0.329876	20.246	9.08247	2.22913	6.20467e+08	11.52,33409783526582932	0.0258054	ever_bf ~ methylation	ever_bf ~ methylation + maternal_BMI + maternal_age + parity + mat_smk_preg + maternal_education + social_class + bf_intention + cell counts + SVs	1.32741	1.27447	chr7	26902685	SKAP2
cg06257058	0.547897	1.33528	0.410322	1.72961	0.13,23.69	0.68157	-11.5193	5.1677	-2.2291	9.93631e-06	0,0.25	0.0258074	ever_bf ~ methylation	ever_bf ~ methylation + maternal_BMI + maternal_age + parity + mat_smk_preg + maternal_education + social_class + bf_intention + cell counts + SVs	1.32741	1.27447	chr7	99683264
cg18449728	73.4524	35.3792	2.07614	7.9428e+31	60.89,1.03606664235851e+62	0.0378806	195.566	87.7333	2.22909	8.57229e+84	17905166722,4.10407414267904e+159	0.0258078	ever_bf ~ methylation	ever_bf ~ methylation + maternal_BMI + maternal_age + parity + mat_smk_preg + maternal_education + social_class + bf_intention + cell counts + SVs	1.32741	1.27447	chr6	17393822	CAP2;CAP2
cg14151166	-3.2308	2.54076	-1.27159	0.039526	0,5.75	0.20352	17.7905	7.98119	2.22905	5.32503e+07	8.56,331168630819395	0.0258103	ever_bf ~ methylation	ever_bf ~ methylation + maternal_BMI + maternal_age + parity + mat_smk_preg + maternal_education + social_class + bf_intention + cell counts + SVs	1.32741	1.27447	chr2	202028950	CFLAR
cg12072833	-2.87346	2.22317	-1.29251	0.0565029	0,4.41	0.196182	-10.3233	4.63124	-2.22905	3.28587e-05	0,0.29	0.0258103	ever_bf ~ methylation	ever_bf ~ methylation + maternal_BMI + maternal_age + parity + mat_smk_preg + maternal_education + social_class + bf_intention + cell counts + SVs	1.32741	1.27447	chr8	142368078	GPR20
cg15475101	0.819773	2.45533	0.333874	2.26999	0.02,279.28	0.738474	11.1378	4.99669	2.22903	68718	3.84,1231229995.97	0.025812	ever_bf ~ methylation	ever_bf ~ methylation + maternal_BMI + maternal_age + parity + mat_smk_preg + maternal_education + social_class + bf_intention + cell counts + SVs	1.32741	1.27447	chr12	112622479	C12orf51
cg26148630	-3.08086	2.72962	-1.12868	0.0459197	0,9.67	0.259034	-17.002	7.62764	-2.22901	4.13151e-08	0,0.13	0.0258136	ever_bf ~ methylation	ever_bf ~ methylation + maternal_BMI + maternal_age + parity + mat_smk_preg + maternal_education + social_class + bf_intention + cell counts + SVs	1.32741	1.27447	chr1	109811857	CELSR2
cg14252059	0.1054	3.72805	0.0282722	1.11116	0,1656.36	0.977445	20.6481	9.26339	2.229	9.27572e+08	12.08,71203913684351256	0.025814	ever_bf ~ methylation	ever_bf ~ methylation + maternal_BMI + maternal_age + parity + mat_smk_preg + maternal_education + social_class + bf_intention + cell counts + SVs	1.32741	1.27447	chr11	120973274	TECTA
cg07015525	-6.87654	5.16417	-1.33159	0.00103171	0,25.67	0.182996	-31.0526	13.9313	-2.22898	3.26617e-14	0,0.02	0.0258153	ever_bf ~ methylation	ever_bf ~ methylation + maternal_BMI + maternal_age + parity + mat_smk_preg + maternal_education + social_class + bf_intention + cell counts + SVs	1.32741	1.27447	chr18	42325086	SETBP1;SETBP1
cg19435188	-2.10605	1.95922	-1.07494	0.121718	0,5.66	0.2824	-10.6832	4.7929	-2.22896	2.29272e-05	0,0.28	0.0258166	ever_bf ~ methylation	ever_bf ~ methylation + maternal_BMI + maternal_age + parity + mat_smk_preg + maternal_education + social_class + bf_intention + cell counts + SVs	1.32741	1.27447	chr2	236293467
cg08844966	2.42524	2.26415	1.07115	11.3049	0.13,956.21	0.284103	12.3698	5.54962	2.22895	235581	4.45,12475922438.66	0.0258174	ever_bf ~ methylation	ever_bf ~ methylation + maternal_BMI + maternal_age + parity + mat_smk_preg + maternal_education + social_class + bf_intention + cell counts + SVs	1.32741	1.27447	chr1	18435244	IGSF21
ch.9.126316596R	-15.3239	45.1755	-0.339208	2.21274e-07	0,6.29603101741056e+31	0.734453	-250.755	112.5	-2.22893	1.25401e-109	0,0	0.0258186	ever_bf ~ methylation	ever_bf ~ methylation + maternal_BMI + maternal_age + parity + mat_smk_preg + maternal_education + social_class + bf_intention + cell counts + SVs	1.32741	1.27447	chr9	127276775
cg05327750	1.90509	2.67285	0.712755	6.71999	0.04,1266.32	0.475997	14.7944	6.63748	2.22891	2.66141e+06	5.96,1188640739198.34	0.0258198	ever_bf ~ methylation	ever_bf ~ methylation + maternal_BMI + maternal_age + parity + mat_smk_preg + maternal_education + social_class + bf_intention + cell counts + SVs	1.32741	1.27447	chrX	106361572	RBM41;RBM41
cg19541260	-0.683024	1.33892	-0.510129	0.505087	0.04,6.97	0.609961	-11.4192	5.12332	-2.22887	1.09825e-05	0,0.25	0.0258226	ever_bf ~ methylation	ever_bf ~ methylation + maternal_BMI + maternal_age + parity + mat_smk_preg + maternal_education + social_class + bf_intention + cell counts + SVs	1.32741	1.27447	chr3	64255618
cg18875453	2.13323	2.14474	0.994634	8.44213	0.13,565.06	0.319914	11.5317	5.17385	2.22883	101891	4.02,2583507114.85	0.0258249	ever_bf ~ methylation	ever_bf ~ methylation + maternal_BMI + maternal_age + parity + mat_smk_preg + maternal_education + social_class + bf_intention + cell counts + SVs	1.32741	1.27447	chr22	50517795	MLC1;MLC1
cg16676492	107.228	40.6186	2.63987	3.70181e+46	984410540328.62,1.39204131301346e+81	0.00829381	215.613	96.7387	2.22882	4.36153e+93	196775865294.59,9.66729738094018e+175	0.0258259	ever_bf ~ methylation	ever_bf ~ methylation + maternal_BMI + maternal_age + parity + mat_smk_preg + maternal_education + social_class + bf_intention + cell counts + SVs	1.32741	1.27447	chr15	34806592
cg22814764	-0.889702	2.45039	-0.363086	0.410778	0,50.05	0.716541	10.7107	4.80559	2.2288	44833.4	3.64,552336225.94	0.0258271	ever_bf ~ methylation	ever_bf ~ methylation + maternal_BMI + maternal_age + parity + mat_smk_preg + maternal_education + social_class + bf_intention + cell counts + SVs	1.32741	1.27447	chr3	126911953
cg00233565	0.130292	3.43024	0.0379835	1.13916	0,947.24	0.969701	16.8934	7.57959	2.22879	2.17115e+07	7.67,61456781025197.4	0.0258276	ever_bf ~ methylation	ever_bf ~ methylation + maternal_BMI + maternal_age + parity + mat_smk_preg + maternal_education + social_class + bf_intention + cell counts + SVs	1.32741	1.27447	chr5	176160659
cg02363010	19.2434	14.1072	1.36408	2.27671e+08	0,2.32074182062578e+20	0.172542	60.5273	27.1571	2.22879	1.93487e+26	1479.46,2.53047330726325e+49	0.0258282	ever_bf ~ methylation	ever_bf ~ methylation + maternal_BMI + maternal_age + parity + mat_smk_preg + maternal_education + social_class + bf_intention + cell counts + SVs	1.32741	1.27447	chr16	2294493	DCI
cg24865955	-3.03009	8.89614	-0.340607	0.0483115	0,1805498.74	0.7334	44.0351	19.7576	2.22876	1.33103e+19	202.38,8.75409201535062e+35	0.0258296	ever_bf ~ methylation	ever_bf ~ methylation + maternal_BMI + maternal_age + parity + mat_smk_preg + maternal_education + social_class + bf_intention + cell counts + SVs	1.32741	1.27447	chr5	141576963
cg03204907	-0.467311	1.92085	-0.243284	0.626685	0.01,27.05	0.807785	13.138	5.8948	2.22874	507881	4.88,52907816997.33	0.025831	ever_bf ~ methylation	ever_bf ~ methylation + maternal_BMI + maternal_age + parity + mat_smk_preg + maternal_education + social_class + bf_intention + cell counts + SVs	1.32741	1.27447	chr16	12272324	SNX29
cg16212114	127.799	60.0006	2.12996	3.17911e+55	26839.52,3.76562325913926e+106	0.033175	293.204	131.557	2.22873	2.17285e+127	2257006246846360,2.09183385844478e+239	0.0258321	ever_bf ~ methylation	ever_bf ~ methylation + maternal_BMI + maternal_age + parity + mat_smk_preg + maternal_education + social_class + bf_intention + cell counts + SVs	1.32741	1.27447	chr2	27193496	MAPRE3
cg22962041	0.654689	1.24368	0.526412	1.92454	0.17,22.03	0.598602	13.88	6.22794	2.22866	1.06659e+06	5.33,213465129112.49	0.0258363	ever_bf ~ methylation	ever_bf ~ methylation + maternal_BMI + maternal_age + parity + mat_smk_preg + maternal_education + social_class + bf_intention + cell counts + SVs	1.32741	1.27447	chr17	49235043	NME1-NME2;NME1;NME1
cg15334372	17.7466	9.72955	1.82399	5.09633e+07	0.27,9754851149705060	0.0681535	47.6592	21.3849	2.22864	4.99024e+20	312.56,7.96731747165749e+38	0.025838	ever_bf ~ methylation	ever_bf ~ methylation + maternal_BMI + maternal_age + parity + mat_smk_preg + maternal_education + social_class + bf_intention + cell counts + SVs	1.32741	1.27447	chr16	73096889
cg10494028	6.32437	5.25996	1.20236	558.004	0.02,16749604.96	0.229224	28.4476	12.7648	2.2286	2.2628e+12	30.83,1.66058374594435e+23	0.0258406	ever_bf ~ methylation	ever_bf ~ methylation + maternal_BMI + maternal_age + parity + mat_smk_preg + maternal_education + social_class + bf_intention + cell counts + SVs	1.32741	1.27447	chr6	74008821	C6orf147
cg06458557	4.01561	4.59464	0.873977	55.4573	0.01,451854.46	0.382131	21.557	9.67297	2.22858	2.30181e+09	13.44,394333793231260928	0.025842	ever_bf ~ methylation	ever_bf ~ methylation + maternal_BMI + maternal_age + parity + mat_smk_preg + maternal_education + social_class + bf_intention + cell counts + SVs	1.32741	1.27447	chr16	88316505
cg22068822	-9.37569	4.25666	-2.20259	8.47599e-05	0,0.36	0.0276236	-31.3685	14.0758	-2.22854	2.3814e-14	0,0.02	0.0258444	ever_bf ~ methylation	ever_bf ~ methylation + maternal_BMI + maternal_age + parity + mat_smk_preg + maternal_education + social_class + bf_intention + cell counts + SVs	1.32741	1.27447	chr5	171682568	UBTD2
cg12640394	74.3039	56.9136	1.30556	1.86106e+32	0,5.19506252449212e+80	0.191704	248.881	111.68	2.22853	1.22404e+108	10572580917809.4,1.41712912674718e+203	0.0258452	ever_bf ~ methylation	ever_bf ~ methylation + maternal_BMI + maternal_age + parity + mat_smk_preg + maternal_education + social_class + bf_intention + cell counts + SVs	1.32741	1.27447	chr10	82116596	DYDC1;DYDC2
cg03854322	1.05826	4.43483	0.238624	2.88135	0,17163.2	0.811397	23.5535	10.5692	2.22851	1.69498e+10	17.08,16820105215010736128	0.0258465	ever_bf ~ methylation	ever_bf ~ methylation + maternal_BMI + maternal_age + parity + mat_smk_preg + maternal_education + social_class + bf_intention + cell counts + SVs	1.32741	1.27447	chr2	128699333	SAP130;SAP130
cg00345094	-52.2894	41.9766	-1.24568	1.95441e-23	0,10525191784436.6	0.212882	-220.32	98.8648	-2.2285	2.07109e-96	0,0	0.0258472	ever_bf ~ methylation	ever_bf ~ methylation + maternal_BMI + maternal_age + parity + mat_smk_preg + maternal_education + social_class + bf_intention + cell counts + SVs	1.32741	1.27447	chr3	48342834	NME6;NME6
cg24690427	3.33206	3.65022	0.912836	27.9959	0.02,35828.32	0.361329	22.8619	10.2591	2.22844	8.48802e+09	15.71,4587336640341905408	0.0258509	ever_bf ~ methylation	ever_bf ~ methylation + maternal_BMI + maternal_age + parity + mat_smk_preg + maternal_education + social_class + bf_intention + cell counts + SVs	1.32741	1.27447	chr22	35821722
cg15976390	-1.31245	2.21261	-0.593169	0.269159	0,20.58	0.553068	16.8544	7.56333	2.22843	2.08812e+07	7.62,57252177287948.3	0.0258518	ever_bf ~ methylation	ever_bf ~ methylation + maternal_BMI + maternal_age + parity + mat_smk_preg + maternal_education + social_class + bf_intention + cell counts + SVs	1.32741	1.27447	chr1	205054828	TMEM81
cg02789915	2.11502	5.93231	0.356526	8.28979	0,929462.16	0.721447	34.3769	15.4271	2.22834	850565637144821	62.79,1.15220803119449e+28	0.0258575	ever_bf ~ methylation	ever_bf ~ methylation + maternal_BMI + maternal_age + parity + mat_smk_preg + maternal_education + social_class + bf_intention + cell counts + SVs	1.32741	1.27447	chr3	148728409	GYG1
cg19462087	4.94599	2.80401	1.7639	140.61	0.58,34264.18	0.0777494	13.6929	6.1449	2.22834	884605	5.2,150449548256.79	0.0258581	ever_bf ~ methylation	ever_bf ~ methylation + maternal_BMI + maternal_age + parity + mat_smk_preg + maternal_education + social_class + bf_intention + cell counts + SVs	1.32741	1.27447	chr17	9809381	RCVRN
cg07578976	14.7295	7.20921	2.04315	2.49429e+06	1.82,3416241859900.82	0.0410373	65.3051	29.3072	2.22829	2.29952e+28	2599.03,2.0345282691121e+53	0.0258611	ever_bf ~ methylation	ever_bf ~ methylation + maternal_BMI + maternal_age + parity + mat_smk_preg + maternal_education + social_class + bf_intention + cell counts + SVs	1.32741	1.27447	chr6	5086036	PPP1R3G
cg23004082	31.5333	16.5444	1.90598	4.95161e+13	0.41,5.99272588646093e+27	0.0566526	115.407	51.7921	2.22828	1.3208e+50	1082667.16,1.61131304937939e+94	0.0258617	ever_bf ~ methylation	ever_bf ~ methylation + maternal_BMI + maternal_age + parity + mat_smk_preg + maternal_education + social_class + bf_intention + cell counts + SVs	1.32741	1.27447	chr2	190649483	PMS1;PMS1;PMS1;ORMDL1;ORMDL1
cg11260022	5.73181	8.20185	0.698844	308.529	0,2956987160.45	0.484649	36.0813	16.193	2.22821	4676318952090934	76.94,2.84214911085715e+29	0.0258668	ever_bf ~ methylation	ever_bf ~ methylation + maternal_BMI + maternal_age + parity + mat_smk_preg + maternal_education + social_class + bf_intention + cell counts + SVs	1.32741	1.27447	chr19	1990896	BTBD2
cg22455963	3.73735	2.3912	1.56296	41.9868	0.39,4555.58	0.118062	11.5817	5.1978	2.2282	107124	4.03,2846723817.57	0.0258672	ever_bf ~ methylation	ever_bf ~ methylation + maternal_BMI + maternal_age + parity + mat_smk_preg + maternal_education + social_class + bf_intention + cell counts + SVs	1.32741	1.27447	chrX	132095750	HS6ST2;HS6ST2
cg19353873	4.80572	2.98223	1.61145	122.207	0.35,42229.78	0.107081	18.0798	8.11412	2.22818	7.1111e+07	8.81,573877493672428	0.0258683	ever_bf ~ methylation	ever_bf ~ methylation + maternal_BMI + maternal_age + parity + mat_smk_preg + maternal_education + social_class + bf_intention + cell counts + SVs	1.32741	1.27447	chr12	48100219	RPAP3;RPAP3;RPAP3
cg24326030	-9.31565	3.55477	-2.62061	9.00045e-05	0,0.1	0.00877731	-18.9192	8.4909	-2.22818	6.07418e-09	0,0.1	0.0258688	ever_bf ~ methylation	ever_bf ~ methylation + maternal_BMI + maternal_age + parity + mat_smk_preg + maternal_education + social_class + bf_intention + cell counts + SVs	1.32741	1.27447	chr15	48918030	FBN1
cg24537688	-2.47906	2.68781	-0.922333	0.0838224	0,16.27	0.356355	16.9828	7.62205	2.22812	2.37439e+07	7.72,73041910352070.2	0.0258726	ever_bf ~ methylation	ever_bf ~ methylation + maternal_BMI + maternal_age + parity + mat_smk_preg + maternal_education + social_class + bf_intention + cell counts + SVs	1.32741	1.27447	chr2	137250617
cg05654059	-1.8115	2.99551	-0.604737	0.163409	0,57.96	0.545353	15.2481	6.84386	2.22799	4.18935e+06	6.26,2803848705642.02	0.0258811	ever_bf ~ methylation	ever_bf ~ methylation + maternal_BMI + maternal_age + parity + mat_smk_preg + maternal_education + social_class + bf_intention + cell counts + SVs	1.32741	1.27447	chr1	1957805	GABRD
cg15829056	-22.7063	13.4708	-1.68559	1.37654e-10	0,40.31	0.0918743	-69.8066	31.3321	-2.22796	4.82357e-31	0,0	0.0258833	ever_bf ~ methylation	ever_bf ~ methylation + maternal_BMI + maternal_age + parity + mat_smk_preg + maternal_education + social_class + bf_intention + cell counts + SVs	1.32741	1.27447	chr1	54856415	SSBP3;SSBP3;SSBP3
cg26134124	35.4393	18.145	1.95311	2460784428791772	0.88,6.86165500091225e+30	0.0508064	72.4929	32.538	2.22795	3.04263e+31	6114.7,1.51399580235656e+59	0.025884	ever_bf ~ methylation	ever_bf ~ methylation + maternal_BMI + maternal_age + parity + mat_smk_preg + maternal_education + social_class + bf_intention + cell counts + SVs	1.32741	1.27447	chr17	38574599	TOP2A
cg00002719	0.0470854	10.4863	0.00449017	1.04821	0,884280248.69	0.996417	-72.7715	32.6633	-2.22793	2.48729e-32	0,0	0.0258851	ever_bf ~ methylation	ever_bf ~ methylation + maternal_BMI + maternal_age + parity + mat_smk_preg + maternal_education + social_class + bf_intention + cell counts + SVs	1.32741	1.27447	chr1	169396706	C1orf114
cg12566149	2.9124	2.90584	1.00226	18.4009	0.06,5474.41	0.316219	19.0416	8.54684	2.22791	1.86065e+08	9.87,3506529054908598	0.0258863	ever_bf ~ methylation	ever_bf ~ methylation + maternal_BMI + maternal_age + parity + mat_smk_preg + maternal_education + social_class + bf_intention + cell counts + SVs	1.32741	1.27447	chr19	11525678	RGL3;RGL3
cg21192905	3.10163	2.99943	1.03407	22.2342	0.06,7946.73	0.301102	17.4326	7.82463	2.22791	3.72273e+07	8.14,170342668691180	0.0258867	ever_bf ~ methylation	ever_bf ~ methylation + maternal_BMI + maternal_age + parity + mat_smk_preg + maternal_education + social_class + bf_intention + cell counts + SVs	1.32741	1.27447	chr19	13981170
cg00606841	-2.63309	1.91641	-1.37397	0.0718561	0,3.07	0.16945	-9.96405	4.47254	-2.22783	4.70617e-05	0,0.3	0.0258919	ever_bf ~ methylation	ever_bf ~ methylation + maternal_BMI + maternal_age + parity + mat_smk_preg + maternal_education + social_class + bf_intention + cell counts + SVs	1.32741	1.27447	chr21	40757691	WRB
cg06182261	3.09305	2.7487	1.12528	22.0441	0.1,4819.85	0.260472	13.0965	5.87863	2.22781	487222	4.83,49171974134.42	0.0258931	ever_bf ~ methylation	ever_bf ~ methylation + maternal_BMI + maternal_age + parity + mat_smk_preg + maternal_education + social_class + bf_intention + cell counts + SVs	1.32741	1.27447	chr20	5451661	LOC643406
cg14375046	19.3766	12.9077	1.50117	2.60115e+08	0,25259376116081061888	0.133312	57.3858	25.7593	2.22777	8.3629e+24	989.94,7.06490781333012e+46	0.0258957	ever_bf ~ methylation	ever_bf ~ methylation + maternal_BMI + maternal_age + parity + mat_smk_preg + maternal_education + social_class + bf_intention + cell counts + SVs	1.32741	1.27447	chr12	94496373
cg03734784	32.4527	19.6754	1.64941	124172440914032	0,6.95099525399957e+30	0.0990645	112.111	50.3245	2.22777	4.89016e+48	711642.79,3.36034621780541e+91	0.0258959	ever_bf ~ methylation	ever_bf ~ methylation + maternal_BMI + maternal_age + parity + mat_smk_preg + maternal_education + social_class + bf_intention + cell counts + SVs	1.32741	1.27447	chr19	58111705	ZNF530
cg13291225	3.99311	4.47551	0.892215	54.2235	0.01,349795.72	0.372278	26.8197	12.0388	2.22776	4.4425e+11	25.12,7.85751486028265e+21	0.0258963	ever_bf ~ methylation	ever_bf ~ methylation + maternal_BMI + maternal_age + parity + mat_smk_preg + maternal_education + social_class + bf_intention + cell counts + SVs	1.32741	1.27447	chr15	93968270
cg14882311	-9.22736	5.57632	-1.65474	9.83125e-05	0,5.49	0.0979773	-27.5582	12.3704	-2.22776	1.07555e-12	0,0.04	0.0258965	ever_bf ~ methylation	ever_bf ~ methylation + maternal_BMI + maternal_age + parity + mat_smk_preg + maternal_education + social_class + bf_intention + cell counts + SVs	1.32741	1.27447	chr2	42328410
cg27582081	-0.294656	1.32632	-0.22216	0.744788	0.06,10.02	0.824189	-10.6554	4.78325	-2.22766	2.35722e-05	0,0.28	0.0259033	ever_bf ~ methylation	ever_bf ~ methylation + maternal_BMI + maternal_age + parity + mat_smk_preg + maternal_education + social_class + bf_intention + cell counts + SVs	1.32741	1.27447	chr3	119294816
cg11416811	-2.56616	2.48317	-1.03342	0.0768299	0,9.98	0.301408	-12.4895	5.60657	-2.22766	3.76599e-06	0,0.22	0.0259035	ever_bf ~ methylation	ever_bf ~ methylation + maternal_BMI + maternal_age + parity + mat_smk_preg + maternal_education + social_class + bf_intention + cell counts + SVs	1.32741	1.27447	chr10	63422630	C10orf107
cg02935980	-0.729559	1.15753	-0.630274	0.482121	0.05,4.66	0.528515	-6.31808	2.8363	-2.22758	0.00180341	0,0.47	0.0259087	ever_bf ~ methylation	ever_bf ~ methylation + maternal_BMI + maternal_age + parity + mat_smk_preg + maternal_education + social_class + bf_intention + cell counts + SVs	1.32741	1.27447	chr7	1137927	C7orf50;C7orf50;C7orf50
cg27555582	4.98613	6.49953	0.767153	146.369	0,49883989.85	0.442991	47.3656	21.2638	2.22752	3.72048e+20	295.44,4.68527702912426e+38	0.0259127	ever_bf ~ methylation	ever_bf ~ methylation + maternal_BMI + maternal_age + parity + mat_smk_preg + maternal_education + social_class + bf_intention + cell counts + SVs	1.32741	1.27447	chr12	22094009
cg15682194	2.33407	3.54592	0.658242	10.3199	0.01,10765.25	0.510383	24.1388	10.8366	2.22751	3.04318e+10	18.15,51011218681703424000	0.0259131	ever_bf ~ methylation	ever_bf ~ methylation + maternal_BMI + maternal_age + parity + mat_smk_preg + maternal_education + social_class + bf_intention + cell counts + SVs	1.32741	1.27447	chr11	69925136	ANO1
cg09884561	33.2426	14.8241	2.24247	273572310935069	65.85,1.1366257689575e+27	0.0249313	118.227	53.076	2.22751	2.21559e+51	1466429.16,3.34748821802574e+96	0.0259132	ever_bf ~ methylation	ever_bf ~ methylation + maternal_BMI + maternal_age + parity + mat_smk_preg + maternal_education + social_class + bf_intention + cell counts + SVs	1.32741	1.27447	chr3	45268038	TMEM158
cg04501372	-1.66589	1.23468	-1.34925	0.189023	0.02,2.13	0.177257	-7.89257	3.54327	-2.22748	0.000373507	0,0.39	0.025915	ever_bf ~ methylation	ever_bf ~ methylation + maternal_BMI + maternal_age + parity + mat_smk_preg + maternal_education + social_class + bf_intention + cell counts + SVs	1.32741	1.27447	chrX	17756628	SCML1;SCML1;SCML1;SCML1
cg09007161	47.8561	18.327	2.61124	6.07661e+20	152551.84,2.42050192787417e+36	0.00902146	107.491	48.2569	2.22747	4.81556e+46	403185.11,5.75159729003294e+87	0.0259161	ever_bf ~ methylation	ever_bf ~ methylation + maternal_BMI + maternal_age + parity + mat_smk_preg + maternal_education + social_class + bf_intention + cell counts + SVs	1.32741	1.27447	chr11	22647650	FANCF
cg12041830	1.25434	1.52647	0.821726	3.50553	0.18,69.84	0.411233	-8.3115	3.73139	-2.22745	0.000245674	0,0.37	0.025917	ever_bf ~ methylation	ever_bf ~ methylation + maternal_BMI + maternal_age + parity + mat_smk_preg + maternal_education + social_class + bf_intention + cell counts + SVs	1.32741	1.27447	chr1	5907402
cg21195468	3.38173	3.34382	1.01134	29.4216	0.04,20653.19	0.311856	18.7241	8.40608	2.22745	1.35453e+08	9.47,1937248608572598	0.0259171	ever_bf ~ methylation	ever_bf ~ methylation + maternal_BMI + maternal_age + parity + mat_smk_preg + maternal_education + social_class + bf_intention + cell counts + SVs	1.32741	1.27447	chr9	126773095	LHX2
cg00182937	-2.55338	3.29792	-0.774241	0.0778179	0,49.93	0.438788	-22.4355	10.0726	-2.22739	1.80468e-10	0,0.07	0.0259216	ever_bf ~ methylation	ever_bf ~ methylation + maternal_BMI + maternal_age + parity + mat_smk_preg + maternal_education + social_class + bf_intention + cell counts + SVs	1.32741	1.27447	chr6	44123614
cg06000265	9.37106	7.44193	1.25922	11743.6	0.01,25380322415.31	0.207949	75.142	33.7356	2.22738	4.30282e+32	8269.17,2.23895287774961e+61	0.0259217	ever_bf ~ methylation	ever_bf ~ methylation + maternal_BMI + maternal_age + parity + mat_smk_preg + maternal_education + social_class + bf_intention + cell counts + SVs	1.32741	1.27447	chr3	58292762	RPP14;RPP14
cg21988950	-0.327128	6.12104	-0.0534432	0.720992	0,117021.07	0.957379	-31.9078	14.3255	-2.22734	1.38879e-14	0,0.02	0.0259243	ever_bf ~ methylation	ever_bf ~ methylation + maternal_BMI + maternal_age + parity + mat_smk_preg + maternal_education + social_class + bf_intention + cell counts + SVs	1.32741	1.27447	chr6	30131691	TRIM15
cg21271420	-1.91736	1.89871	-1.00983	0.146994	0,6.07	0.312579	-10.5011	4.71466	-2.22732	2.75075e-05	0,0.28	0.0259259	ever_bf ~ methylation	ever_bf ~ methylation + maternal_BMI + maternal_age + parity + mat_smk_preg + maternal_education + social_class + bf_intention + cell counts + SVs	1.32741	1.27447	chr6	164527436
cg16805944	9.24131	15.4566	0.597887	10314.5	0,148041280413631552	0.549915	74.9704	33.6595	2.22732	3.62426e+32	8085.07,1.62463001898391e+61	0.0259261	ever_bf ~ methylation	ever_bf ~ methylation + maternal_BMI + maternal_age + parity + mat_smk_preg + maternal_education + social_class + bf_intention + cell counts + SVs	1.32741	1.27447	chr12	11323616	PRR4;PRH1
cg24807264	0.68099	4.00888	0.16987	1.97583	0,5107.17	0.865112	24.9999	11.2243	2.22731	7.19983e+10	20.09,2.57991729245031e+20	0.0259266	ever_bf ~ methylation	ever_bf ~ methylation + maternal_BMI + maternal_age + parity + mat_smk_preg + maternal_education + social_class + bf_intention + cell counts + SVs	1.32741	1.27447	chr19	53667689	ZNF665
cg03335246	-0.758632	2.02344	-0.374922	0.468307	0.01,24.71	0.707718	-10.6304	4.77276	-2.22731	2.417e-05	0,0.28	0.0259268	ever_bf ~ methylation	ever_bf ~ methylation + maternal_BMI + maternal_age + parity + mat_smk_preg + maternal_education + social_class + bf_intention + cell counts + SVs	1.32741	1.27447	chr4	4860431	MSX1
cg26548410	-2.80175	3.98483	-0.703105	0.0607035	0,149.68	0.48199	-19.2219	8.63013	-2.2273	4.48792e-09	0,0.1	0.0259273	ever_bf ~ methylation	ever_bf ~ methylation + maternal_BMI + maternal_age + parity + mat_smk_preg + maternal_education + social_class + bf_intention + cell counts + SVs	1.32741	1.27447	chr19	475587	ODF3L2
cg12122597	-1.96809	2.39922	-0.820306	0.139723	0,15.4	0.412041	16.7194	7.50664	2.22727	1.82442e+07	7.44,44761758818866	0.0259289	ever_bf ~ methylation	ever_bf ~ methylation + maternal_BMI + maternal_age + parity + mat_smk_preg + maternal_education + social_class + bf_intention + cell counts + SVs	1.32741	1.27447	chr11	30039004	KCNA4
cg05146223	0.482365	2.62278	0.183914	1.6199	0.01,276.72	0.854081	20.8964	9.38211	2.22726	1.18906e+09	12.27,115191643791823392	0.0259297	ever_bf ~ methylation	ever_bf ~ methylation + maternal_BMI + maternal_age + parity + mat_smk_preg + maternal_education + social_class + bf_intention + cell counts + SVs	1.32741	1.27447	chr5	27084372
cg04506114	2.98432	3.71881	0.802493	19.773	0.01,28945.8	0.422268	20.6776	9.28397	2.22724	9.55382e+08	11.95,76357603029972976	0.0259313	ever_bf ~ methylation	ever_bf ~ methylation + maternal_BMI + maternal_age + parity + mat_smk_preg + maternal_education + social_class + bf_intention + cell counts + SVs	1.32741	1.27447	chr1	179322762	SOAT1
cg18250296	-2.10343	1.32245	-1.59055	0.122037	0.01,1.63	0.11171	-7.53156	3.38159	-2.22722	0.000535902	0,0.41	0.0259324	ever_bf ~ methylation	ever_bf ~ methylation + maternal_BMI + maternal_age + parity + mat_smk_preg + maternal_education + social_class + bf_intention + cell counts + SVs	1.32741	1.27447	chr7	48964325	CDC14C
cg14617302	-5.05221	4.52421	-1.11671	0.00639518	0,45.39	0.26412	26.1465	11.7395	2.22722	2.26604e+11	23.04,2.22910676476609e+21	0.0259325	ever_bf ~ methylation	ever_bf ~ methylation + maternal_BMI + maternal_age + parity + mat_smk_preg + maternal_education + social_class + bf_intention + cell counts + SVs	1.32741	1.27447	chr9	95435864
cg02353427	3.98939	3.71306	1.07442	54.0221	0.04,78197.74	0.282634	16.3804	7.35467	2.22721	1.29987e+07	7.14,23676537384777.2	0.0259335	ever_bf ~ methylation	ever_bf ~ methylation + maternal_BMI + maternal_age + parity + mat_smk_preg + maternal_education + social_class + bf_intention + cell counts + SVs	1.32741	1.27447	chr2	25079600	ADCY3
cg08064269	-3.81481	3.85211	-0.990318	0.0220419	0,41.9	0.322019	22.4059	10.0601	2.2272	5.37989e+09	14.7,1968525439477343488	0.025934	ever_bf ~ methylation	ever_bf ~ methylation + maternal_BMI + maternal_age + parity + mat_smk_preg + maternal_education + social_class + bf_intention + cell counts + SVs	1.32741	1.27447	chr12	31946408	H3F3C
cg07947016	-2.01396	2.54888	-0.790136	0.133459	0,19.72	0.429448	11.9351	5.35887	2.22716	152526	4.19,5557884677.71	0.0259363	ever_bf ~ methylation	ever_bf ~ methylation + maternal_BMI + maternal_age + parity + mat_smk_preg + maternal_education + social_class + bf_intention + cell counts + SVs	1.32741	1.27447	chr19	51375893	KLK2;KLK2
cg16707391	-1.30559	2.2252	-0.586729	0.271013	0,21.24	0.557385	-15.8298	7.10765	-2.22715	1.33415e-07	0,0.15	0.0259373	ever_bf ~ methylation	ever_bf ~ methylation + maternal_BMI + maternal_age + parity + mat_smk_preg + maternal_education + social_class + bf_intention + cell counts + SVs	1.32741	1.27447	chr16	67446860	ZDHHC1
cg26335568	2.31765	1.78541	1.2981	10.1518	0.31,335.98	0.194252	8.5382	3.83376	2.22711	5106.17	2.78,9363989.64	0.0259401	ever_bf ~ methylation	ever_bf ~ methylation + maternal_BMI + maternal_age + parity + mat_smk_preg + maternal_education + social_class + bf_intention + cell counts + SVs	1.32741	1.27447	chrX	55026135	APEX2
cg04322274	182.12	60.5129	3.00961	1.24112e+79	3.83905870530584e+27,4.01240623325851e+130	0.00261582	253.801	113.961	2.22708	1.67617e+110	16542869511440.2,1.69833951608462e+207	0.0259418	ever_bf ~ methylation	ever_bf ~ methylation + maternal_BMI + maternal_age + parity + mat_smk_preg + maternal_education + social_class + bf_intention + cell counts + SVs	1.32741	1.27447	chr19	18717638	CRLF1;CRLF1
cg26928497	15.099	73.9168	0.20427	3.60915e+06	0,2.99675117784913e+69	0.838143	-361.246	162.207	-2.22707	1.29627e-157	0,0	0.0259428	ever_bf ~ methylation	ever_bf ~ methylation + maternal_BMI + maternal_age + parity + mat_smk_preg + maternal_education + social_class + bf_intention + cell counts + SVs	1.32741	1.27447	chr16	22217548	EEF2K
cg24535154	-0.870789	4.55389	-0.191219	0.418621	0,3148.99	0.848354	24.684	11.0837	2.22704	5.24957e+10	19.3,1.42822598470754e+20	0.0259443	ever_bf ~ methylation	ever_bf ~ methylation + maternal_BMI + maternal_age + parity + mat_smk_preg + maternal_education + social_class + bf_intention + cell counts + SVs	1.32741	1.27447	chr22	29946559	THOC5;THOC5;THOC5;THOC5
cg01159464	9.92191	9.42177	1.05308	20371.9	0,2133047774733.12	0.292303	60.8975	27.3456	2.22696	2.80191e+26	1480.45,5.30292192641743e+49	0.0259502	ever_bf ~ methylation	ever_bf ~ methylation + maternal_BMI + maternal_age + parity + mat_smk_preg + maternal_education + social_class + bf_intention + cell counts + SVs	1.32741	1.27447	chr5	14144769	TRIO
cg16006969	33.2898	13.8021	2.41195	286802821778964	511.73,1.60740614320239e+26	0.0158676	110.673	49.6968	2.22696	1.16007e+48	577732.78,2.32936717296558e+90	0.0259502	ever_bf ~ methylation	ever_bf ~ methylation + maternal_BMI + maternal_age + parity + mat_smk_preg + maternal_education + social_class + bf_intention + cell counts + SVs	1.32741	1.27447	chr11	47586994	PTPMT1;PTPMT1;PTPMT1;PTPMT1
cg00317020	1.02211	1.38626	0.737313	2.77904	0.18,42.06	0.460932	8.83514	3.96738	2.22695	6871.54	2.88,16374132.65	0.0259509	ever_bf ~ methylation	ever_bf ~ methylation + maternal_BMI + maternal_age + parity + mat_smk_preg + maternal_education + social_class + bf_intention + cell counts + SVs	1.32741	1.27447	chr10	60933578
cg17012160	7.25095	5.34603	1.35632	1409.44	0.04,50081787.63	0.174996	32.7438	14.7036	2.22693	166134790637953	50.64,5.45023836340309e+26	0.0259522	ever_bf ~ methylation	ever_bf ~ methylation + maternal_BMI + maternal_age + parity + mat_smk_preg + maternal_education + social_class + bf_intention + cell counts + SVs	1.32741	1.27447	chr1	240255691	FMN2
cg01678321	2.51562	4.93001	0.510267	12.3743	0,194548.79	0.609865	28.8983	12.9769	2.2269	3.5512e+12	31.93,3.94981025129217e+23	0.0259543	ever_bf ~ methylation	ever_bf ~ methylation + maternal_BMI + maternal_age + parity + mat_smk_preg + maternal_education + social_class + bf_intention + cell counts + SVs	1.32741	1.27447	chr5	150683530	SLC36A3;SLC36A3
cg14099772	-6.41334	3.76558	-1.70315	0.00163954	0,2.63	0.0885399	-21.6368	9.71623	-2.22687	4.01115e-10	0,0.07	0.025956	ever_bf ~ methylation	ever_bf ~ methylation + maternal_BMI + maternal_age + parity + mat_smk_preg + maternal_education + social_class + bf_intention + cell counts + SVs	1.32741	1.27447	chr9	74766668	GDA
cg27097018	31.9638	16.1573	1.97828	7.61518e+13	1.34,4.31586151549528e+27	0.0478968	90.6715	40.7176	2.22684	2.38848e+39	52313.54,1.09051121220094e+74	0.0259581	ever_bf ~ methylation	ever_bf ~ methylation + maternal_BMI + maternal_age + parity + mat_smk_preg + maternal_education + social_class + bf_intention + cell counts + SVs	1.32741	1.27447	chr6	6320614	F13A1
cg22174010	-0.351822	3.41804	-0.102931	0.703405	0,571.08	0.918018	-21.9379	9.85171	-2.22682	2.96804e-10	0,0.07	0.0259595	ever_bf ~ methylation	ever_bf ~ methylation + maternal_BMI + maternal_age + parity + mat_smk_preg + maternal_education + social_class + bf_intention + cell counts + SVs	1.32741	1.27447	chr19	57310823	ZIM2;ZIM2;ZIM2
cg19936757	-0.147016	3.39896	-0.0432533	0.86328	0,675.16	0.9655	23.4421	10.5272	2.22682	1.51632e+10	16.59,13858814111590686720	0.0259596	ever_bf ~ methylation	ever_bf ~ methylation + maternal_BMI + maternal_age + parity + mat_smk_preg + maternal_education + social_class + bf_intention + cell counts + SVs	1.32741	1.27447	chr11	2452218
cg13521842	-1.27453	1.10037	-1.15828	0.279561	0.03,2.42	0.246751	-5.40732	2.42837	-2.22673	0.00448365	0,0.52	0.0259656	ever_bf ~ methylation	ever_bf ~ methylation + maternal_BMI + maternal_age + parity + mat_smk_preg + maternal_education + social_class + bf_intention + cell counts + SVs	1.32741	1.27447	chr14	101036202	BEGAIN
cg19111238	-0.612662	2.92208	-0.209666	0.541907	0,166.44	0.833928	23.0923	10.3707	2.22669	1.0687e+10	15.89,7187108470932832256	0.025968	ever_bf ~ methylation	ever_bf ~ methylation + maternal_BMI + maternal_age + parity + mat_smk_preg + maternal_education + social_class + bf_intention + cell counts + SVs	1.32741	1.27447	chr20	44277353	WFDC11
cg08320628	159.196	63.1095	2.52253	1.37339e+69	2617566659828566,7.20592623363887e+122	0.0116514	349.98	157.176	2.22668	9.86733e+151	1598375549739060992,6.0914466170595e+285	0.0259687	ever_bf ~ methylation	ever_bf ~ methylation + maternal_BMI + maternal_age + parity + mat_smk_preg + maternal_education + social_class + bf_intention + cell counts + SVs	1.32741	1.27447	chr6	139456248	HECA;HECA
cg08271996	3.28825	2.74626	1.19735	26.7958	0.12,5830.83	0.231168	13.3044	5.97501	2.22668	599839	4.92,73125393579.91	0.0259689	ever_bf ~ methylation	ever_bf ~ methylation + maternal_BMI + maternal_age + parity + mat_smk_preg + maternal_education + social_class + bf_intention + cell counts + SVs	1.32741	1.27447	chr1	62739132	KANK4
cg21536925	1.37015	6.40938	0.213773	3.93594	0,1124156.58	0.830724	32.5499	14.6182	2.22667	136847572996948	49.32,3.79741539890103e+26	0.0259693	ever_bf ~ methylation	ever_bf ~ methylation + maternal_BMI + maternal_age + parity + mat_smk_preg + maternal_education + social_class + bf_intention + cell counts + SVs	1.32741	1.27447	chr5	150399422	GPX3
cg11543686	-1.16603	1.36858	-0.852	0.311601	0.02,4.56	0.394214	-8.53152	3.83155	-2.22665	0.000197156	0,0.36	0.0259708	ever_bf ~ methylation	ever_bf ~ methylation + maternal_BMI + maternal_age + parity + mat_smk_preg + maternal_education + social_class + bf_intention + cell counts + SVs	1.32741	1.27447	chr2	228564308	SLC19A3
cg10959198	2.22977	4.34108	0.513643	9.29771	0,46087.08	0.607501	22.6469	10.1709	2.22663	6.84574e+09	15.06,3112243918538684928	0.0259718	ever_bf ~ methylation	ever_bf ~ methylation + maternal_BMI + maternal_age + parity + mat_smk_preg + maternal_education + social_class + bf_intention + cell counts + SVs	1.32741	1.27447	chr15	93632896	RGMA;RGMA
cg24872076	-26.34	40.0345	-0.657933	3.63635e-12	0,4.35238439711572e+22	0.510581	-217.075	97.4909	-2.22662	5.31368e-95	0,0	0.0259726	ever_bf ~ methylation	ever_bf ~ methylation + maternal_BMI + maternal_age + parity + mat_smk_preg + maternal_education + social_class + bf_intention + cell counts + SVs	1.32741	1.27447	chr19	16683269	SLC35E1
cg18935586	-4.28986	2.09119	-2.05139	0.0137069	0,0.83	0.0402286	-13.7669	6.1829	-2.2266	1.04985e-06	0,0.19	0.0259737	ever_bf ~ methylation	ever_bf ~ methylation + maternal_BMI + maternal_age + parity + mat_smk_preg + maternal_education + social_class + bf_intention + cell counts + SVs	1.32741	1.27447	chr16	85196736
cg11769850	-6.58602	5.66259	-1.16308	0.00137952	0,91.16	0.244799	-28.0686	12.606	-2.2266	6.45626e-13	0,0.03	0.0259742	ever_bf ~ methylation	ever_bf ~ methylation + maternal_BMI + maternal_age + parity + mat_smk_preg + maternal_education + social_class + bf_intention + cell counts + SVs	1.32741	1.27447	chr8	914386
cg06096015	-3.49634	2.65379	-1.31749	0.030308	0,5.5	0.187674	-17.8612	8.02179	-2.22658	1.74983e-08	0,0.12	0.0259754	ever_bf ~ methylation	ever_bf ~ methylation + maternal_BMI + maternal_age + parity + mat_smk_preg + maternal_education + social_class + bf_intention + cell counts + SVs	1.32741	1.27447	chr1	231504339	EGLN1
cg01750200	2.48986	4.19144	0.594035	12.0596	0,44581.73	0.552489	31.3951	14.1002	2.22658	4.31261e+13	42.9,4.33579006135785e+25	0.0259757	ever_bf ~ methylation	ever_bf ~ methylation + maternal_BMI + maternal_age + parity + mat_smk_preg + maternal_education + social_class + bf_intention + cell counts + SVs	1.32741	1.27447	chr16	83273795	CDH13
cg05004228	249.259	84.5387	2.94845	1.78487e+108	1.9533428919408e+36,1.63093665576604e+180	0.00319368	431.692	193.882	2.22657	3.03133e+187	2.78970087717515e+22,Inf	0.0259762	ever_bf ~ methylation	ever_bf ~ methylation + maternal_BMI + maternal_age + parity + mat_smk_preg + maternal_education + social_class + bf_intention + cell counts + SVs	1.32741	1.27447	chr10	14996045	DCLRE1C;DCLRE1C;DCLRE1C;DCLRE1C;DCLRE1C;DCLRE1C;DCLRE1C;DCLRE1C
cg25601967	-0.865067	2.88044	-0.300324	0.421023	0,119.18	0.76393	14.936	6.70813	2.22656	3.06641e+06	5.98,1572913506317.33	0.025977	ever_bf ~ methylation	ever_bf ~ methylation + maternal_BMI + maternal_age + parity + mat_smk_preg + maternal_education + social_class + bf_intention + cell counts + SVs	1.32741	1.27447	chr12	22590017
cg08783845	-6.49447	7.26874	-0.89348	0.00151178	0,2326.81	0.3716	-54.5908	24.5181	-2.22655	1.95658e-24	0,0	0.0259774	ever_bf ~ methylation	ever_bf ~ methylation + maternal_BMI + maternal_age + parity + mat_smk_preg + maternal_education + social_class + bf_intention + cell counts + SVs	1.32741	1.27447	chr4	76796984	PPEF2
cg25883402	3.83636	9.51026	0.403391	46.3562	0,5773014664.49	0.68666	-80.2122	36.0256	-2.22654	1.4597e-35	0,0	0.0259784	ever_bf ~ methylation	ever_bf ~ methylation + maternal_BMI + maternal_age + parity + mat_smk_preg + maternal_education + social_class + bf_intention + cell counts + SVs	1.32741	1.27447	chr1	173837173	SNORD76;SNORD74;SNORD75;GAS5;ZBTB37;ZBTB37
cg05682094	92.9017	48.98	1.89673	2.22169e+40	0.05,1.09477641885626e+82	0.0578642	249.248	111.945	2.22651	1.76542e+108	9061578601172.09,3.43948002228341e+203	0.0259797	ever_bf ~ methylation	ever_bf ~ methylation + maternal_BMI + maternal_age + parity + mat_smk_preg + maternal_education + social_class + bf_intention + cell counts + SVs	1.32741	1.27447	chr20	5108045	PCNA;CDS2
cg07279858	104.125	54.7866	1.90055	1.66225e+45	0.04,7.17802295572419e+91	0.0573615	277.468	124.62	2.2265	3.18187e+120	265303074103228,3.81612665119069e+226	0.0259804	ever_bf ~ methylation	ever_bf ~ methylation + maternal_BMI + maternal_age + parity + mat_smk_preg + maternal_education + social_class + bf_intention + cell counts + SVs	1.32741	1.27447	chr5	141392652	GNPDA1
cg05952475	-11.1815	7.29368	-1.53304	1.39295e-05	0,22.51	0.125266	-54.3776	24.4229	-2.2265	2.42167e-24	0,0	0.0259804	ever_bf ~ methylation	ever_bf ~ methylation + maternal_BMI + maternal_age + parity + mat_smk_preg + maternal_education + social_class + bf_intention + cell counts + SVs	1.32741	1.27447	chr6	163681845	PACRG;PACRG;PACRG
cg07500988	43.572	44.7257	0.974205	8.37662e+18	0,9.87054752343904e+56	0.329955	283.982	127.546	2.2265	2.14758e+123	578452396974526,7.97320609761478e+231	0.0259806	ever_bf ~ methylation	ever_bf ~ methylation + maternal_BMI + maternal_age + parity + mat_smk_preg + maternal_education + social_class + bf_intention + cell counts + SVs	1.32741	1.27447	chr15	64386403	FAM96A;FAM96A
cg25784359	4.50223	3.06993	1.46656	90.2178	0.22,37022.63	0.142496	17.9706	8.07124	2.22649	6.37546e+07	8.59,473028213592868	0.0259812	ever_bf ~ methylation	ever_bf ~ methylation + maternal_BMI + maternal_age + parity + mat_smk_preg + maternal_education + social_class + bf_intention + cell counts + SVs	1.32741	1.27447	chr6	30900299	SFTA2
cg02099572	0.854601	1.37981	0.619362	2.35044	0.16,35.13	0.535678	7.32915	3.2918	2.22649	1524.09	2.4,966148.7	0.0259815	ever_bf ~ methylation	ever_bf ~ methylation + maternal_BMI + maternal_age + parity + mat_smk_preg + maternal_education + social_class + bf_intention + cell counts + SVs	1.32741	1.27447	chr13	110885345	COL4A1
cg19153828	-5.89696	2.12087	-2.78044	0.00274779	0,0.18	0.00542849	-10.2226	4.59136	-2.22648	3.63399e-05	0,0.29	0.0259818	ever_bf ~ methylation	ever_bf ~ methylation + maternal_BMI + maternal_age + parity + mat_smk_preg + maternal_education + social_class + bf_intention + cell counts + SVs	1.32741	1.27447	chr2	127782651
cg14094498	3.19811	5.30547	0.602796	24.4863	0,803577.13	0.546645	24.9124	11.1892	2.22646	6.59633e+10	19.72,2.20684115376066e+20	0.0259835	ever_bf ~ methylation	ever_bf ~ methylation + maternal_BMI + maternal_age + parity + mat_smk_preg + maternal_education + social_class + bf_intention + cell counts + SVs	1.32741	1.27447	chr9	119000864	PAPPA
cg21343895	-9.92345	3.82602	-2.59368	4.90118e-05	0,0.09	0.00949558	-20.1775	9.06274	-2.22642	1.72594e-09	0,0.09	0.0259859	ever_bf ~ methylation	ever_bf ~ methylation + maternal_BMI + maternal_age + parity + mat_smk_preg + maternal_education + social_class + bf_intention + cell counts + SVs	1.32741	1.27447	chr12	7456343	ACSM4
cg12856708	-3.2312	2.96152	-1.09106	0.0395099	0,13.11	0.275246	-16.7533	7.52482	-2.22641	5.29811e-08	0,0.13	0.0259868	ever_bf ~ methylation	ever_bf ~ methylation + maternal_BMI + maternal_age + parity + mat_smk_preg + maternal_education + social_class + bf_intention + cell counts + SVs	1.32741	1.27447	chr17	43442340
cg23322172	-1.82356	2.10457	-0.866474	0.16145	0,9.99	0.386231	10.3911	4.6672	2.2264	32567.8	3.47,305908036.19	0.0259871	ever_bf ~ methylation	ever_bf ~ methylation + maternal_BMI + maternal_age + parity + mat_smk_preg + maternal_education + social_class + bf_intention + cell counts + SVs	1.32741	1.27447	chr10	104233407	TMEM180
cg04217177	-1.62309	1.27974	-1.2683	0.197288	0.02,2.42	0.204692	-6.2232	2.79519	-2.2264	0.00198289	0,0.47	0.0259874	ever_bf ~ methylation	ever_bf ~ methylation + maternal_BMI + maternal_age + parity + mat_smk_preg + maternal_education + social_class + bf_intention + cell counts + SVs	1.32741	1.27447	chr1	217306700	ESRRG
cg23069444	20.4049	17.0186	1.19897	7.27322e+08	0,2.22980081818185e+23	0.230538	88.7561	39.8661	2.22636	3.51801e+38	40891.01,3.02668219799077e+72	0.0259902	ever_bf ~ methylation	ever_bf ~ methylation + maternal_BMI + maternal_age + parity + mat_smk_preg + maternal_education + social_class + bf_intention + cell counts + SVs	1.32741	1.27447	chr2	85839322	C2orf68
cg17383203	-2.16628	1.87751	-1.15381	0.114603	0,4.54	0.248579	-11.1743	5.01914	-2.22634	1.40301e-05	0,0.26	0.0259914	ever_bf ~ methylation	ever_bf ~ methylation + maternal_BMI + maternal_age + parity + mat_smk_preg + maternal_education + social_class + bf_intention + cell counts + SVs	1.32741	1.27447	chr7	24627522	MPP6
cg05927159	37.208	18.5948	2.00099	1.44287e+16	2.14,9.71470762428962e+31	0.0453934	140.436	63.0797	2.22633	9.78506e+60	19771128.78,4.84278803344517e+114	0.0259924	ever_bf ~ methylation	ever_bf ~ methylation + maternal_BMI + maternal_age + parity + mat_smk_preg + maternal_education + social_class + bf_intention + cell counts + SVs	1.32741	1.27447	chr4	10118984	WDR1;WDR1
cg05158606	-2.20478	1.4331	-1.53847	0.110275	0.01,1.83	0.123935	-6.55584	2.94473	-2.22629	0.00142179	0,0.46	0.0259945	ever_bf ~ methylation	ever_bf ~ methylation + maternal_BMI + maternal_age + parity + mat_smk_preg + maternal_education + social_class + bf_intention + cell counts + SVs	1.32741	1.27447	chr2	204194156	ABI2
cg04267082	-9.37624	3.80133	-2.46657	8.47129e-05	0,0.15	0.0136416	-23.2254	10.4324	-2.22628	8.19071e-11	0,0.06	0.0259953	ever_bf ~ methylation	ever_bf ~ methylation + maternal_BMI + maternal_age + parity + mat_smk_preg + maternal_education + social_class + bf_intention + cell counts + SVs	1.32741	1.27447	chr8	48114128
cg13558954	-1.34889	1.8033	-0.748011	0.259528	0.01,8.9	0.454454	-16.9181	7.59959	-2.22619	4.49311e-08	0,0.13	0.0260014	ever_bf ~ methylation	ever_bf ~ methylation + maternal_BMI + maternal_age + parity + mat_smk_preg + maternal_education + social_class + bf_intention + cell counts + SVs	1.32741	1.27447	chr9	99521386	ZNF510
cg08876934	-0.360271	2.69237	-0.133812	0.697487	0,136.56	0.893551	-27.2076	12.2217	-2.22618	1.52711e-12	0,0.04	0.0260022	ever_bf ~ methylation	ever_bf ~ methylation + maternal_BMI + maternal_age + parity + mat_smk_preg + maternal_education + social_class + bf_intention + cell counts + SVs	1.32741	1.27447	chr20	1159731
cg04955051	-0.439504	2.14584	-0.204816	0.644356	0.01,43.22	0.837716	-10.7374	4.82326	-2.22617	2.17175e-05	0,0.28	0.0260029	ever_bf ~ methylation	ever_bf ~ methylation + maternal_BMI + maternal_age + parity + mat_smk_preg + maternal_education + social_class + bf_intention + cell counts + SVs	1.32741	1.27447	chr9	130486340	TTC16
cg13434570	-10.2649	6.95844	-1.47518	3.48334e-05	0,29.18	0.140165	-37.0846	16.6585	-2.22617	7.84077e-17	0,0.01	0.0260029	ever_bf ~ methylation	ever_bf ~ methylation + maternal_BMI + maternal_age + parity + mat_smk_preg + maternal_education + social_class + bf_intention + cell counts + SVs	1.32741	1.27447	chr1	206317133	CTSE;CTSE
cg20593059	-1.08122	3.56863	-0.302978	0.339182	0,369.93	0.761906	18.553	8.33405	2.22616	1.14142e+08	9.19,1417538829024389	0.0260033	ever_bf ~ methylation	ever_bf ~ methylation + maternal_BMI + maternal_age + parity + mat_smk_preg + maternal_education + social_class + bf_intention + cell counts + SVs	1.32741	1.27447	chr12	115286012
cg03290610	-1.44353	2.64557	-0.545639	0.236093	0,42.17	0.585314	17.9868	8.07977	2.22616	6.48013e+07	8.59,488904355159154	0.0260037	ever_bf ~ methylation	ever_bf ~ methylation + maternal_BMI + maternal_age + parity + mat_smk_preg + maternal_education + social_class + bf_intention + cell counts + SVs	1.32741	1.27447	chr16	67035041	CES8
cg17165841	2.55787	4.10307	0.623403	12.9083	0,40130.53	0.53302	19.4031	8.71607	2.22612	2.6708e+08	10.17,7013130321534087	0.0260059	ever_bf ~ methylation	ever_bf ~ methylation + maternal_BMI + maternal_age + parity + mat_smk_preg + maternal_education + social_class + bf_intention + cell counts + SVs	1.32741	1.27447	chr2	207507001	LOC200726
cg05528102	8.68004	5.80398	1.49553	5884.3	0.07,513028399.38	0.134775	-52.0633	23.3877	-2.2261	2.45017e-23	0,0	0.0260078	ever_bf ~ methylation	ever_bf ~ methylation + maternal_BMI + maternal_age + parity + mat_smk_preg + maternal_education + social_class + bf_intention + cell counts + SVs	1.32741	1.27447	chr5	71403804	MAP1B
cg13897241	1.85977	2.33253	0.797318	6.42223	0.07,621.11	0.425266	12.4051	5.57261	2.22609	244053	4.41,13520146190.72	0.0260079	ever_bf ~ methylation	ever_bf ~ methylation + maternal_BMI + maternal_age + parity + mat_smk_preg + maternal_education + social_class + bf_intention + cell counts + SVs	1.32741	1.27447	chr1	855046	FLJ39609
cg25014247	-7.22717	4.97146	-1.45373	0.000726577	0,12.39	0.146021	-26.6185	11.9575	-2.22609	2.75248e-12	0,0.04	0.0260082	ever_bf ~ methylation	ever_bf ~ methylation + maternal_BMI + maternal_age + parity + mat_smk_preg + maternal_education + social_class + bf_intention + cell counts + SVs	1.32741	1.27447	chr12	122015908	KDM2B;KDM2B
cg08687958	10.0837	7.97587	1.26427	23949	0,147395838604.07	0.206132	55.4934	24.9287	2.22609	1.2603e+24	759.89,2.09026300992605e+45	0.0260084	ever_bf ~ methylation	ever_bf ~ methylation + maternal_BMI + maternal_age + parity + mat_smk_preg + maternal_education + social_class + bf_intention + cell counts + SVs	1.32741	1.27447	chr10	119135722	PDZD8
cg09356526	9.86437	11.0935	0.889202	19232.8	0,53337893785014.3	0.373895	59.023	26.5144	2.22607	4.29903e+25	1158.39,1.59546232167466e+48	0.0260092	ever_bf ~ methylation	ever_bf ~ methylation + maternal_BMI + maternal_age + parity + mat_smk_preg + maternal_education + social_class + bf_intention + cell counts + SVs	1.32741	1.27447	chr12	14956470	WBP11;C12orf60
cg04675747	2.73736	2.65455	1.03119	15.4461	0.08,2808.15	0.302451	13.6795	6.14522	2.22604	872815	5.13,148537224947.85	0.0260117	ever_bf ~ methylation	ever_bf ~ methylation + maternal_BMI + maternal_age + parity + mat_smk_preg + maternal_education + social_class + bf_intention + cell counts + SVs	1.32741	1.27447	chr16	29626439	SLC7A5P1
cg19110355	12.7468	8.0986	1.57395	343450	0.04,2688631240786.61	0.115499	80.0281	35.9512	2.22602	5.69862e+34	14239.5,2.28057963390735e+65	0.0260128	ever_bf ~ methylation	ever_bf ~ methylation + maternal_BMI + maternal_age + parity + mat_smk_preg + maternal_education + social_class + bf_intention + cell counts + SVs	1.32741	1.27447	chr16	69796693	WWP2;WWP2
cg24069724	-2.30416	2.85598	-0.806786	0.0998422	0,26.94	0.41979	-16.2207	7.28695	-2.226	9.02458e-08	0,0.14	0.0260143	ever_bf ~ methylation	ever_bf ~ methylation + maternal_BMI + maternal_age + parity + mat_smk_preg + maternal_education + social_class + bf_intention + cell counts + SVs	1.32741	1.27447	chr2	121736076	GLI2
cg00426518	-1.49987	1.26692	-1.18386	0.22316	0.02,2.67	0.236467	-9.80818	4.40623	-2.22598	5.5e-05	0,0.31	0.0260156	ever_bf ~ methylation	ever_bf ~ methylation + maternal_BMI + maternal_age + parity + mat_smk_preg + maternal_education + social_class + bf_intention + cell counts + SVs	1.32741	1.27447	chr5	115693708
cg05332306	19.2387	11.4843	1.67522	2.26607e+08	0.04,1351794535261011968	0.0938912	91.5471	41.1271	2.22595	5.73305e+39	56269.66,5.84113169071688e+74	0.0260173	ever_bf ~ methylation	ever_bf ~ methylation + maternal_BMI + maternal_age + parity + mat_smk_preg + maternal_education + social_class + bf_intention + cell counts + SVs	1.32741	1.27447	chr17	9548278	USP43
cg10439742	-1.39328	1.31667	-1.05818	0.248259	0.02,3.28	0.289972	-8.14416	3.65874	-2.22595	0.000290425	0,0.38	0.0260175	ever_bf ~ methylation	ever_bf ~ methylation + maternal_BMI + maternal_age + parity + mat_smk_preg + maternal_education + social_class + bf_intention + cell counts + SVs	1.32741	1.27447	chr16	83845465	HSBP1
cg12270129	10.6275	5.75809	1.84567	41254.6	0.52,3287464812.88	0.0649407	52.5024	23.5866	2.22594	6.33134e+22	529.85,7.56543114464054e+42	0.0260183	ever_bf ~ methylation	ever_bf ~ methylation + maternal_BMI + maternal_age + parity + mat_smk_preg + maternal_education + social_class + bf_intention + cell counts + SVs	1.32741	1.27447	chr12	121734046	CAMKK2;CAMKK2;CAMKK2;CAMKK2;CAMKK2;CAMKK2;CAMKK2
cg07466807	4.6176	6.4144	0.719881	101.251	0,29204174.81	0.471598	57.0775	25.6423	2.22592	6.14405e+24	914.81,4.12647204440658e+46	0.0260197	ever_bf ~ methylation	ever_bf ~ methylation + maternal_BMI + maternal_age + parity + mat_smk_preg + maternal_education + social_class + bf_intention + cell counts + SVs	1.32741	1.27447	chr2	173326947	ITGA6;ITGA6
cg15454811	5.42743	3.16343	1.71568	227.564	0.46,112167.88	0.0862208	16.2856	7.31636	2.22591	1.18233e+07	7,19978148803990.8	0.02602	ever_bf ~ methylation	ever_bf ~ methylation + maternal_BMI + maternal_age + parity + mat_smk_preg + maternal_education + social_class + bf_intention + cell counts + SVs	1.32741	1.27447	chr2	81428108
cg00582583	-7.71759	9.31725	-0.828312	0.000444932	0,37957.16	0.407494	-47.0822	21.1521	-2.22589	3.56846e-21	0,0	0.0260216	ever_bf ~ methylation	ever_bf ~ methylation + maternal_BMI + maternal_age + parity + mat_smk_preg + maternal_education + social_class + bf_intention + cell counts + SVs	1.32741	1.27447	chr16	88992178	CBFA2T3;CBFA2T3
cg11378052	2.36764	1.83636	1.28931	10.6721	0.29,390.29	0.19729	11.3719	5.10893	2.22588	86844.7	3.89,1938905381.22	0.0260222	ever_bf ~ methylation	ever_bf ~ methylation + maternal_BMI + maternal_age + parity + mat_smk_preg + maternal_education + social_class + bf_intention + cell counts + SVs	1.32741	1.27447	chr14	74027058	HEATR4
cg23154497	-2.90233	2.81763	-1.03006	0.054895	0,13.74	0.302981	-19.6978	8.84946	-2.22588	2.78837e-09	0,0.1	0.0260225	ever_bf ~ methylation	ever_bf ~ methylation + maternal_BMI + maternal_age + parity + mat_smk_preg + maternal_education + social_class + bf_intention + cell counts + SVs	1.32741	1.27447	chr10	134919573	GPR123
cg12940557	39.4562	20.3267	1.9411	1.36651e+17	0.68,2.74188751590315e+34	0.0522458	127.091	57.098	2.22585	1.56691e+55	3910868.31,6.27790610236296e+103	0.0260245	ever_bf ~ methylation	ever_bf ~ methylation + maternal_BMI + maternal_age + parity + mat_smk_preg + maternal_education + social_class + bf_intention + cell counts + SVs	1.32741	1.27447	chr2	198299971	SF3B1;SF3B1
cg09126273	7.72354	6.95239	1.11092	2260.95	0,1871917124.22	0.266603	47.9941	21.5622	2.22584	6.97518e+20	308.62,1.57649602178495e+39	0.0260249	ever_bf ~ methylation	ever_bf ~ methylation + maternal_BMI + maternal_age + parity + mat_smk_preg + maternal_education + social_class + bf_intention + cell counts + SVs	1.32741	1.27447	chr12	15475767	PTPRO;PTPRO
cg00196150	6.06977	5.67921	1.06877	432.582	0.01,29533203.69	0.285173	40.1028	18.017	2.22583	2.60876e+17	120.24,5.66022979522149e+32	0.0260256	ever_bf ~ methylation	ever_bf ~ methylation + maternal_BMI + maternal_age + parity + mat_smk_preg + maternal_education + social_class + bf_intention + cell counts + SVs	1.32741	1.27447	chr3	100051798
cg06367736	-2.8345	4.57403	-0.619694	0.0587479	0,459.71	0.535459	25.5548	11.4811	2.22582	1.25408e+11	21.16,7.43406393355065e+20	0.0260263	ever_bf ~ methylation	ever_bf ~ methylation + maternal_BMI + maternal_age + parity + mat_smk_preg + maternal_education + social_class + bf_intention + cell counts + SVs	1.32741	1.27447	chr1	173934066	RC3H1
cg10208301	-0.655163	0.833633	-0.785913	0.519357	0.1,2.66	0.431918	-3.87382	1.74041	-2.22581	0.0207789	0,0.63	0.0260269	ever_bf ~ methylation	ever_bf ~ methylation + maternal_BMI + maternal_age + parity + mat_smk_preg + maternal_education + social_class + bf_intention + cell counts + SVs	1.32741	1.27447	chr11	6592745	DNHD1
cg08051076	44.2549	21.067	2.10067	1.65826e+19	19.37,1.41990595807851e+37	0.0356698	103.826	46.6472	2.22577	1.2332e+45	242192.47,6.2792799441077e+84	0.0260295	ever_bf ~ methylation	ever_bf ~ methylation + maternal_BMI + maternal_age + parity + mat_smk_preg + maternal_education + social_class + bf_intention + cell counts + SVs	1.32741	1.27447	chr3	13521542	HDAC11;HDAC11
cg24021846	-0.055893	2.13406	-0.0261908	0.94564	0.01,61.98	0.979105	12.9698	5.8271	2.22577	429244	4.71,39159061212.89	0.0260297	ever_bf ~ methylation	ever_bf ~ methylation + maternal_BMI + maternal_age + parity + mat_smk_preg + maternal_education + social_class + bf_intention + cell counts + SVs	1.32741	1.27447	chr7	103556529	RELN;RELN
cg21931972	-2.26502	1.78154	-1.27139	0.103828	0,3.41	0.203591	-10.0113	4.49793	-2.22576	4.48903e-05	0,0.3	0.0260305	ever_bf ~ methylation	ever_bf ~ methylation + maternal_BMI + maternal_age + parity + mat_smk_preg + maternal_education + social_class + bf_intention + cell counts + SVs	1.32741	1.27447	chr14	104000955	TRMT61A
cg18815943	89.0072	41.6544	2.1368	4.52223e+38	1579.15,1.29503884107565e+74	0.032614	230.383	103.508	2.22574	1.13201e+100	882840244339.48,1.45150373438193e+188	0.0260315	ever_bf ~ methylation	ever_bf ~ methylation + maternal_BMI + maternal_age + parity + mat_smk_preg + maternal_education + social_class + bf_intention + cell counts + SVs	1.32741	1.27447	chr1	47882314	FOXE3
cg11423443	-0.901868	3.27344	-0.27551	0.405811	0,248.16	0.782924	-24.3521	10.9412	-2.22573	2.65461e-11	0,0.05	0.0260321	ever_bf ~ methylation	ever_bf ~ methylation + maternal_BMI + maternal_age + parity + mat_smk_preg + maternal_education + social_class + bf_intention + cell counts + SVs	1.32741	1.27447	chr1	156266465	C1orf85
ch.8.56925254R	9.43687	11.612	0.81268	12542.4	0,96104012679790.5	0.416402	76.1495	34.2135	2.22572	1.17849e+33	8875.74,1.56476215219007e+62	0.0260332	ever_bf ~ methylation	ever_bf ~ methylation + maternal_BMI + maternal_age + parity + mat_smk_preg + maternal_education + social_class + bf_intention + cell counts + SVs	1.32741	1.27447	chr8	56762700
cg05629015	-1.2685	3.56029	-0.356293	0.281252	0,301.77	0.721621	-24.3966	10.9614	-2.22567	2.53929e-11	0,0.05	0.0260363	ever_bf ~ methylation	ever_bf ~ methylation + maternal_BMI + maternal_age + parity + mat_smk_preg + maternal_education + social_class + bf_intention + cell counts + SVs	1.32741	1.27447	chr10	35929139	FZD8
cg02107545	4.45237	16.6189	0.26791	85.8305	0,12021525761443880	0.788769	108.258	48.6405	2.22567	1.03666e+47	409297.79,2.62562069531223e+88	0.0260364	ever_bf ~ methylation	ever_bf ~ methylation + maternal_BMI + maternal_age + parity + mat_smk_preg + maternal_education + social_class + bf_intention + cell counts + SVs	1.32741	1.27447	chr2	175260412	CIR1;CIR1;SCRN3
cg16679837	0.302146	1.55407	0.194423	1.35276	0.06,28.45	0.845845	8.25408	3.70861	2.22565	3843.27	2.68,5514825.03	0.0260374	ever_bf ~ methylation	ever_bf ~ methylation + maternal_BMI + maternal_age + parity + mat_smk_preg + maternal_education + social_class + bf_intention + cell counts + SVs	1.32741	1.27447	chrX	66764000	AR;AR
cg07584845	-13.6019	20.7856	-0.654388	1.23817e-06	0,610774071104.02	0.512862	-96.4496	43.3354	-2.22565	1.29559e-42	0,0	0.0260374	ever_bf ~ methylation	ever_bf ~ methylation + maternal_BMI + maternal_age + parity + mat_smk_preg + maternal_education + social_class + bf_intention + cell counts + SVs	1.32741	1.27447	chr1	9970639	CTNNBIP1;CTNNBIP1
cg25241102	5.385	3.85349	1.39744	218.11	0.11,415746.12	0.162283	-21.094	9.47773	-2.22563	6.90261e-10	0,0.08	0.0260387	ever_bf ~ methylation	ever_bf ~ methylation + maternal_BMI + maternal_age + parity + mat_smk_preg + maternal_education + social_class + bf_intention + cell counts + SVs	1.32741	1.27447	chr2	138721836	HNMT;HNMT;HNMT;HNMT;HNMT;HNMT
cg24289524	-1.08465	1.95493	-0.554828	0.33802	0.01,15.6	0.579013	12.1699	5.46807	2.22562	192885	4.27,8705939116.73	0.0260396	ever_bf ~ methylation	ever_bf ~ methylation + maternal_BMI + maternal_age + parity + mat_smk_preg + maternal_education + social_class + bf_intention + cell counts + SVs	1.32741	1.27447	chr13	39199366
cg06779449	3.04778	11.8706	0.25675	21.0686	0,267998235268.42	0.797372	58.9249	26.4758	2.22562	3.89738e+25	1132.81,1.34088194996556e+48	0.0260397	ever_bf ~ methylation	ever_bf ~ methylation + maternal_BMI + maternal_age + parity + mat_smk_preg + maternal_education + social_class + bf_intention + cell counts + SVs	1.32741	1.27447	chr20	42544663	TOX2;TOX2;TOX2
cg17741192	-0.782546	3.79185	-0.206376	0.45724	0,772.38	0.836497	-20.9691	9.42173	-2.22562	7.82017e-10	0,0.08	0.0260399	ever_bf ~ methylation	ever_bf ~ methylation + maternal_BMI + maternal_age + parity + mat_smk_preg + maternal_education + social_class + bf_intention + cell counts + SVs	1.32741	1.27447	chr19	2811654	THOP1
cg08168737	-4.63426	2.08959	-2.21778	0.00971331	0,0.58	0.0265697	-10.4827	4.71009	-2.22558	2.80172e-05	0,0.29	0.0260421	ever_bf ~ methylation	ever_bf ~ methylation + maternal_BMI + maternal_age + parity + mat_smk_preg + maternal_education + social_class + bf_intention + cell counts + SVs	1.32741	1.27447	chr11	134582466
cg17332638	1.742	2.37907	0.732219	5.70876	0.05,604.85	0.464035	13.5372	6.08254	2.22558	757049	5.03,113941653754.13	0.0260422	ever_bf ~ methylation	ever_bf ~ methylation + maternal_BMI + maternal_age + parity + mat_smk_preg + maternal_education + social_class + bf_intention + cell counts + SVs	1.32741	1.27447	chr2	70529497	FAM136A
cg06767314	-1.93632	2.34796	-0.824686	0.144233	0,14.38	0.40955	-16.5573	7.43954	-2.22558	6.44564e-08	0,0.14	0.0260424	ever_bf ~ methylation	ever_bf ~ methylation + maternal_BMI + maternal_age + parity + mat_smk_preg + maternal_education + social_class + bf_intention + cell counts + SVs	1.32741	1.27447	chr17	1085381	ABR
cg06926254	6.94251	6.11916	1.13455	1035.36	0.01,167428043.38	0.256563	33.3237	14.9734	2.22553	296677833207311	53.3,1.65151676460546e+27	0.0260458	ever_bf ~ methylation	ever_bf ~ methylation + maternal_BMI + maternal_age + parity + mat_smk_preg + maternal_education + social_class + bf_intention + cell counts + SVs	1.32741	1.27447	chr16	29972939	TMEM219;TMEM219
cg17352045	-2.45558	1.13793	-2.15793	0.0858136	0.01,0.8	0.030933	-7.71392	3.46614	-2.22551	0.000446567	0,0.4	0.026047	ever_bf ~ methylation	ever_bf ~ methylation + maternal_BMI + maternal_age + parity + mat_smk_preg + maternal_education + social_class + bf_intention + cell counts + SVs	1.32741	1.27447	chr6	32847702	PPP1R2P1
cg14970695	6.22525	10.2722	0.606027	505.35	0,280217879388.5	0.544497	-39.2357	17.6302	-2.22549	9.12287e-18	0,0.01	0.0260485	ever_bf ~ methylation	ever_bf ~ methylation + maternal_BMI + maternal_age + parity + mat_smk_preg + maternal_education + social_class + bf_intention + cell counts + SVs	1.32741	1.27447	chr10	29698447	LOC387647
cg01477633	13.5338	8.33479	1.62377	754460	0.06,9383202453589.48	0.104425	67.3198	30.2497	2.22547	1.72438e+29	3072.79,9.67680160150291e+54	0.0260498	ever_bf ~ methylation	ever_bf ~ methylation + maternal_BMI + maternal_age + parity + mat_smk_preg + maternal_education + social_class + bf_intention + cell counts + SVs	1.32741	1.27447	chr10	71078714	HK1;HK1;HK1;HK1;HK1
cg09830278	5.74439	4.12025	1.39419	312.433	0.1,1004570.75	0.163261	28.2009	12.6721	2.22543	1.76808e+12	28.89,1.08194728802902e+23	0.0260521	ever_bf ~ methylation	ever_bf ~ methylation + maternal_BMI + maternal_age + parity + mat_smk_preg + maternal_education + social_class + bf_intention + cell counts + SVs	1.32741	1.27447	chr10	112724714	SHOC2
cg04960271	6.86379	7.42021	0.925013	956.989	0,1982051162.72	0.354959	-70.1627	31.5278	-2.22543	3.37856e-31	0,0	0.0260527	ever_bf ~ methylation	ever_bf ~ methylation + maternal_BMI + maternal_age + parity + mat_smk_preg + maternal_education + social_class + bf_intention + cell counts + SVs	1.32741	1.27447	chr1	226595576	PARP1
cg12719836	0.322528	1.43594	0.224611	1.38061	0.08,23.03	0.822282	-8.16256	3.66787	-2.22542	0.000285132	0,0.38	0.0260529	ever_bf ~ methylation	ever_bf ~ methylation + maternal_BMI + maternal_age + parity + mat_smk_preg + maternal_education + social_class + bf_intention + cell counts + SVs	1.32741	1.27447	chr1	95238920
cg01857819	4.52368	3.43128	1.31837	92.1745	0.11,76802.02	0.187381	16.7924	7.54577	2.2254	1.96263e+07	7.41,51990879343587.8	0.0260542	ever_bf ~ methylation	ever_bf ~ methylation + maternal_BMI + maternal_age + parity + mat_smk_preg + maternal_education + social_class + bf_intention + cell counts + SVs	1.32741	1.27447	chr3	126711260	PLXNA1
cg25308440	-0.221681	3.61231	-0.0613682	0.801171	0,951.89	0.951066	22.5292	10.1237	2.22539	6.08548e+09	14.68,2522027421037638656	0.0260549	ever_bf ~ methylation	ever_bf ~ methylation + maternal_BMI + maternal_age + parity + mat_smk_preg + maternal_education + social_class + bf_intention + cell counts + SVs	1.32741	1.27447	chr19	3229762	BRUNOL5
cg05894744	0.508552	3.80606	0.133616	1.66288	0,2888.33	0.893706	-31.5206	14.1642	-2.22538	2.04538e-14	0,0.02	0.0260558	ever_bf ~ methylation	ever_bf ~ methylation + maternal_BMI + maternal_age + parity + mat_smk_preg + maternal_education + social_class + bf_intention + cell counts + SVs	1.32741	1.27447	chrX	119001529
cg22218709	23.838	18.1848	1.31087	2.25266e+10	0,6.79101965191426e+25	0.189901	92.1544	41.4107	2.22538	1.05227e+40	59242.54,1.86905794061439e+75	0.026056	ever_bf ~ methylation	ever_bf ~ methylation + maternal_BMI + maternal_age + parity + mat_smk_preg + maternal_education + social_class + bf_intention + cell counts + SVs	1.32741	1.27447	chr7	4723740	FOXK1
cg18440048	4.30592	3.70167	1.16324	74.1373	0.05,104945.94	0.244734	16.931	7.60819	2.22536	2.25437e+07	7.53,67491516794797.6	0.0260571	ever_bf ~ methylation	ever_bf ~ methylation + maternal_BMI + maternal_age + parity + mat_smk_preg + maternal_education + social_class + bf_intention + cell counts + SVs	1.32741	1.27447	chr22	24093826	ZNF70
cg08073874	-1.42254	1.43088	-0.994175	0.2411	0.01,3.98	0.320137	-13.0589	5.86826	-2.22534	2.13102e-06	0,0.21	0.0260581	ever_bf ~ methylation	ever_bf ~ methylation + maternal_BMI + maternal_age + parity + mat_smk_preg + maternal_education + social_class + bf_intention + cell counts + SVs	1.32741	1.27447	chr12	5405444
cg17669033	1.8591	3.02396	0.61479	6.41794	0.02,2406.8	0.538694	16.7156	7.51157	2.22531	1.81757e+07	7.34,45026175587496.5	0.0260601	ever_bf ~ methylation	ever_bf ~ methylation + maternal_BMI + maternal_age + parity + mat_smk_preg + maternal_education + social_class + bf_intention + cell counts + SVs	1.32741	1.27447	chr2	113875512	IL1RN;IL1RN;IL1RN;IL1RN;IL1RN;IL1RN
cg09685528	-4.8242	10.0243	-0.481253	0.00803297	0,2739633.28	0.630337	-66.1515	29.7268	-2.22531	1.86532e-29	0,0	0.0260602	ever_bf ~ methylation	ever_bf ~ methylation + maternal_BMI + maternal_age + parity + mat_smk_preg + maternal_education + social_class + bf_intention + cell counts + SVs	1.32741	1.27447	chr1	249131916	ZNF672
cg20358020	-23.5168	37.5756	-0.625855	6.12017e-11	0,5.91196180982994e+21	0.53141	-197.379	88.6979	-2.2253	1.9024e-86	0,0	0.0260613	ever_bf ~ methylation	ever_bf ~ methylation + maternal_BMI + maternal_age + parity + mat_smk_preg + maternal_education + social_class + bf_intention + cell counts + SVs	1.32741	1.27447	chr2	109150681
cg12485793	4.22633	4.77248	0.885563	68.4655	0.01,790475.02	0.375853	26.9401	12.1066	2.22524	5.01125e+11	24.81,1.01226996335523e+22	0.026065	ever_bf ~ methylation	ever_bf ~ methylation + maternal_BMI + maternal_age + parity + mat_smk_preg + maternal_education + social_class + bf_intention + cell counts + SVs	1.32741	1.27447	chr19	54778477	LILRB2;LILRB2
cg00949386	-11.592	4.39953	-2.63482	9.23985e-06	0,0.05	0.00841811	-21.7452	9.77216	-2.22522	3.59893e-10	0,0.07	0.0260664	ever_bf ~ methylation	ever_bf ~ methylation + maternal_BMI + maternal_age + parity + mat_smk_preg + maternal_education + social_class + bf_intention + cell counts + SVs	1.32741	1.27447	chr22	46326026	WNT7B
cg25714252	2.07373	5.44749	0.380676	7.95443	0,344833.44	0.703444	28.2289	12.6859	2.22521	1.8182e+12	28.92,1.1432062434045e+23	0.0260671	ever_bf ~ methylation	ever_bf ~ methylation + maternal_BMI + maternal_age + parity + mat_smk_preg + maternal_education + social_class + bf_intention + cell counts + SVs	1.32741	1.27447	chr2	11070645
cg11916186	24.8181	17.0072	1.45927	6.00279e+10	0,1.79968930048926e+25	0.144492	114.578	51.4909	2.22521	5.76274e+49	852452.27,3.89572444689847e+93	0.0260672	ever_bf ~ methylation	ever_bf ~ methylation + maternal_BMI + maternal_age + parity + mat_smk_preg + maternal_education + social_class + bf_intention + cell counts + SVs	1.32741	1.27447	chr1	36689760	THRAP3
cg20225681	-0.363578	2.90648	-0.125092	0.695185	0,207.08	0.900451	20.0888	9.02787	2.2252	5.30214e+08	10.96,25652375973404848	0.026068	ever_bf ~ methylation	ever_bf ~ methylation + maternal_BMI + maternal_age + parity + mat_smk_preg + maternal_education + social_class + bf_intention + cell counts + SVs	1.32741	1.27447	chr15	65503447	CILP
cg03221676	38.844	18.42	2.10879	7.40874e+16	15.5,3.54165083770658e+32	0.0349627	119.63	53.7623	2.22516	9.00478e+51	1552552.08,5.22275744052346e+97	0.0260708	ever_bf ~ methylation	ever_bf ~ methylation + maternal_BMI + maternal_age + parity + mat_smk_preg + maternal_education + social_class + bf_intention + cell counts + SVs	1.32741	1.27447	chr9	88969266	ZCCHC6;ZCCHC6
cg25092989	-6.78825	3.18744	-2.12969	0.00112694	0,0.58	0.0331974	-17.3133	7.78078	-2.22514	3.02642e-08	0,0.13	0.026072	ever_bf ~ methylation	ever_bf ~ methylation + maternal_BMI + maternal_age + parity + mat_smk_preg + maternal_education + social_class + bf_intention + cell counts + SVs	1.32741	1.27447	chr8	10932494	XKR6
cg15472658	1.13436	3.664	0.309597	3.1092	0,4087.97	0.756867	-22.4644	10.096	-2.22508	1.75329e-10	0,0.07	0.0260756	ever_bf ~ methylation	ever_bf ~ methylation + maternal_BMI + maternal_age + parity + mat_smk_preg + maternal_education + social_class + bf_intention + cell counts + SVs	1.32741	1.27447	chr11	68802829
ch.13.40199926R	5.39686	8.62322	0.625852	220.712	0,4831222199.21	0.531412	-47.484	21.3408	-2.22504	2.3877e-21	0,0	0.0260788	ever_bf ~ methylation	ever_bf ~ methylation + maternal_BMI + maternal_age + parity + mat_smk_preg + maternal_education + social_class + bf_intention + cell counts + SVs	1.32741	1.27447	chr13	41301926
cg14305799	105.299	47.5011	2.21677	5.37995e+45	198172.35,1.46054084400879e+86	0.0266388	272.078	122.281	2.22503	1.4526e+118	118815062285609,1.77591110774082e+222	0.0260789	ever_bf ~ methylation	ever_bf ~ methylation + maternal_BMI + maternal_age + parity + mat_smk_preg + maternal_education + social_class + bf_intention + cell counts + SVs	1.32741	1.27447	chr9	5450535	CD274
cg05112987	-4.74542	6.67158	-0.711289	0.00869139	0,4150.05	0.476905	-36.7979	16.5382	-2.22502	1.0444e-16	0,0.01	0.0260796	ever_bf ~ methylation	ever_bf ~ methylation + maternal_BMI + maternal_age + parity + mat_smk_preg + maternal_education + social_class + bf_intention + cell counts + SVs	1.32741	1.27447	chr6	168118261
cg09571314	-1.76896	2.30507	-0.767421	0.17051	0,15.63	0.442831	-11.8119	5.30869	-2.22502	7.41542e-06	0,0.24	0.0260798	ever_bf ~ methylation	ever_bf ~ methylation + maternal_BMI + maternal_age + parity + mat_smk_preg + maternal_education + social_class + bf_intention + cell counts + SVs	1.32741	1.27447	chr2	220427157	OBSL1
cg07537152	-3.30913	3.36104	-0.984557	0.0365478	0,26.54	0.324842	26.4091	11.8692	2.22501	2.9465e+11	23.23,3.7371407992373e+21	0.0260803	ever_bf ~ methylation	ever_bf ~ methylation + maternal_BMI + maternal_age + parity + mat_smk_preg + maternal_education + social_class + bf_intention + cell counts + SVs	1.32741	1.27447	chr12	88719298
cg19116747	19.5102	29.9533	0.651355	2.97297e+08	0,9.33173519001815e+33	0.514817	145.334	65.3183	2.22501	1.31117e+63	32930008.92,5.22065439456411e+118	0.0260807	ever_bf ~ methylation	ever_bf ~ methylation + maternal_BMI + maternal_age + parity + mat_smk_preg + maternal_education + social_class + bf_intention + cell counts + SVs	1.32741	1.27447	chr5	149380656	HMGXB3;TIGD6;HMGXB3
cg10227731	68.0889	29.9964	2.2699	3.7207e+29	10893.56,1.27080656003594e+55	0.0232136	134.11	60.2739	2.225	1.7504e+58	8648447.86,3.54273332152235e+109	0.0260809	ever_bf ~ methylation	ever_bf ~ methylation + maternal_BMI + maternal_age + parity + mat_smk_preg + maternal_education + social_class + bf_intention + cell counts + SVs	1.32741	1.27447	chr8	146175923	ZNF16;ZNF16
cg03639185	0.748556	0.598537	1.25064	2.11395	0.65,6.83	0.211065	2.51209	1.12903	2.22499	12.3307	1.35,112.73	0.0260816	ever_bf ~ methylation	ever_bf ~ methylation + maternal_BMI + maternal_age + parity + mat_smk_preg + maternal_education + social_class + bf_intention + cell counts + SVs	1.32741	1.27447	chr4	144207789
cg24272559	-3.62316	5.9221	-0.611803	0.0266983	0,2934.09	0.540668	-34.2513	15.394	-2.22498	1.3331e-15	0,0.02	0.0260824	ever_bf ~ methylation	ever_bf ~ methylation + maternal_BMI + maternal_age + parity + mat_smk_preg + maternal_education + social_class + bf_intention + cell counts + SVs	1.32741	1.27447	chr1	166572716	FMO9P
cg18899797	1.17529	1.14736	1.02435	3.23909	0.34,30.7	0.305672	4.46171	2.00528	2.22498	86.6357	1.7,4411.9	0.0260824	ever_bf ~ methylation	ever_bf ~ methylation + maternal_BMI + maternal_age + parity + mat_smk_preg + maternal_education + social_class + bf_intention + cell counts + SVs	1.32741	1.27447	chr5	139120060
cg25632300	19.836	8.70081	2.27979	4.11779e+08	16.16,10493972679384894	0.0226202	61.8627	27.8039	2.22496	7.35589e+26	1582.91,3.41832817756915e+50	0.0260837	ever_bf ~ methylation	ever_bf ~ methylation + maternal_BMI + maternal_age + parity + mat_smk_preg + maternal_education + social_class + bf_intention + cell counts + SVs	1.32741	1.27447	chr5	174905618	SFXN1;SFXN1
cg16579225	56.672	24.7116	2.29334	4.09586e+24	3779.44,4.43878088631128e+45	0.0218285	137.758	61.9146	2.22496	6.72077e+59	13323737.07,3.39009292922266e+112	0.0260838	ever_bf ~ methylation	ever_bf ~ methylation + maternal_BMI + maternal_age + parity + mat_smk_preg + maternal_education + social_class + bf_intention + cell counts + SVs	1.32741	1.27447	chr1	2322553	RER1;MORN1
cg26401166	0.469471	1.47353	0.318603	1.59915	0.09,28.72	0.750027	10.8164	4.8614	2.22495	49830.2	3.63,684856686.26	0.0260845	ever_bf ~ methylation	ever_bf ~ methylation + maternal_BMI + maternal_age + parity + mat_smk_preg + maternal_education + social_class + bf_intention + cell counts + SVs	1.32741	1.27447	chr15	71409751
cg22918553	7.44325	5.61777	1.32495	1708.3	0.03,103396188.26	0.185188	51.4123	23.1081	2.22486	2.12856e+22	455.06,9.95647633444277e+41	0.0260906	ever_bf ~ methylation	ever_bf ~ methylation + maternal_BMI + maternal_age + parity + mat_smk_preg + maternal_education + social_class + bf_intention + cell counts + SVs	1.32741	1.27447	chr3	29788397	RBMS3;RBMS3;RBMS3
cg26048448	1.09548	3.10882	0.352379	2.99062	0.01,1324.46	0.724554	18.1405	8.15359	2.22485	7.55642e+07	8.67,658855771667234	0.0260914	ever_bf ~ methylation	ever_bf ~ methylation + maternal_BMI + maternal_age + parity + mat_smk_preg + maternal_education + social_class + bf_intention + cell counts + SVs	1.32741	1.27447	chr1	197879380
cg01063280	2.92089	1.67669	1.74206	18.5578	0.69,496.31	0.0814987	12.3137	5.53467	2.22483	222727	4.33,11454639567.48	0.0260927	ever_bf ~ methylation	ever_bf ~ methylation + maternal_BMI + maternal_age + parity + mat_smk_preg + maternal_education + social_class + bf_intention + cell counts + SVs	1.32741	1.27447	chr6	108167599
cg01709589	13.5377	5.07263	2.66877	757424	36.43,15748899611.47	0.007613	24.8729	11.1797	2.22483	6.34098e+10	19.31,2.08205652926813e+20	0.0260927	ever_bf ~ methylation	ever_bf ~ methylation + maternal_BMI + maternal_age + parity + mat_smk_preg + maternal_education + social_class + bf_intention + cell counts + SVs	1.32741	1.27447	chr16	84941038	CRISPLD2
cg26298038	21.1388	8.19753	2.57868	1.51515e+09	159.43,14399039060675298	0.00991795	45.3631	20.3897	2.22481	5.02294e+19	221.26,1.14028946881379e+37	0.0260942	ever_bf ~ methylation	ever_bf ~ methylation + maternal_BMI + maternal_age + parity + mat_smk_preg + maternal_education + social_class + bf_intention + cell counts + SVs	1.32741	1.27447	chr22	17565904	IL17RA;IL17RA
cg25517187	-1.76	1.39391	-1.26264	0.172045	0.01,2.64	0.20672	12.1373	5.45561	2.22474	186713	4.24,8224006971.63	0.0260985	ever_bf ~ methylation	ever_bf ~ methylation + maternal_BMI + maternal_age + parity + mat_smk_preg + maternal_education + social_class + bf_intention + cell counts + SVs	1.32741	1.27447	chr10	88626981	BMPR1A
cg14108527	0.68415	3.24536	0.210809	1.98209	0,1147.17	0.833036	-19.1285	8.5981	-2.22474	4.92713e-09	0,0.1	0.0260989	ever_bf ~ methylation	ever_bf ~ methylation + maternal_BMI + maternal_age + parity + mat_smk_preg + maternal_education + social_class + bf_intention + cell counts + SVs	1.32741	1.27447	chr9	125562385	OR1K1
cg23897377	-30.5606	13.1151	-2.33019	5.3419e-14	0,0.01	0.0197962	-77.2382	34.7189	-2.22467	2.85678e-34	0,0	0.0261033	ever_bf ~ methylation	ever_bf ~ methylation + maternal_BMI + maternal_age + parity + mat_smk_preg + maternal_education + social_class + bf_intention + cell counts + SVs	1.32741	1.27447	chr21	46441953
cg20669414	3.66414	4.61376	0.794177	39.0226	0,330086.14	0.427093	29.4419	13.2345	2.22464	6.11571e+12	33.19,1.12681454386536e+24	0.0261056	ever_bf ~ methylation	ever_bf ~ methylation + maternal_BMI + maternal_age + parity + mat_smk_preg + maternal_education + social_class + bf_intention + cell counts + SVs	1.32741	1.27447	chr17	37808629	STARD3;STARD3;STARD3
cg11076275	-0.755056	1.38151	-0.546542	0.469984	0.03,7.05	0.584693	-7.24838	3.25826	-2.22462	0.000711324	0,0.42	0.0261067	ever_bf ~ methylation	ever_bf ~ methylation + maternal_BMI + maternal_age + parity + mat_smk_preg + maternal_education + social_class + bf_intention + cell counts + SVs	1.32741	1.27447	chr1	207069654	IL24;IL24
cg11188429	10.2494	6.27425	1.63356	28265.5	0.13,6194525101.79	0.10235	32.0769	14.4191	2.22462	8.52765e+13	45.4,1.60168872162842e+26	0.0261068	ever_bf ~ methylation	ever_bf ~ methylation + maternal_BMI + maternal_age + parity + mat_smk_preg + maternal_education + social_class + bf_intention + cell counts + SVs	1.32741	1.27447	chr17	80923572	B3GNTL1
cg12850636	-4.18652	8.47019	-0.494265	0.0151991	0,246483.78	0.621119	-48.0931	21.6187	-2.2246	1.29844e-21	0,0	0.0261079	ever_bf ~ methylation	ever_bf ~ methylation + maternal_BMI + maternal_age + parity + mat_smk_preg + maternal_education + social_class + bf_intention + cell counts + SVs	1.32741	1.27447	chr19	3727602	TJP3
cg11588596	18.4613	9.5151	1.94021	1.04144e+08	0.83,13093512991204250	0.0523543	72.4141	32.5516	2.22459	2.8121e+31	5502.33,1.43718721837612e+59	0.0261086	ever_bf ~ methylation	ever_bf ~ methylation + maternal_BMI + maternal_age + parity + mat_smk_preg + maternal_education + social_class + bf_intention + cell counts + SVs	1.32741	1.27447	chr1	156737225	PRCC;PRCC
cg13796804	191.477	76.525	2.50215	1.43668e+83	1042328454999154944,1.98022937814221e+148	0.0123442	370.681	166.629	2.22459	9.65735e+160	14030942178110124032,6.6470512935713e+302	0.026109	ever_bf ~ methylation	ever_bf ~ methylation + maternal_BMI + maternal_age + parity + mat_smk_preg + maternal_education + social_class + bf_intention + cell counts + SVs	1.32741	1.27447	chr4	66536196	EPHA5;EPHA5
cg14475966	7.81467	2.85149	2.74056	2476.68	9.26,662380.9	0.00613351	12.5696	5.65039	2.22456	287692	4.46,18562505989.11	0.0261106	ever_bf ~ methylation	ever_bf ~ methylation + maternal_BMI + maternal_age + parity + mat_smk_preg + maternal_education + social_class + bf_intention + cell counts + SVs	1.32741	1.27447	chr15	37169665	LOC145845
cg16734258	-5.34567	2.79484	-1.91269	0.00476876	0,1.14	0.0557877	-16.6545	7.48663	-2.22456	5.84869e-08	0,0.14	0.0261108	ever_bf ~ methylation	ever_bf ~ methylation + maternal_BMI + maternal_age + parity + mat_smk_preg + maternal_education + social_class + bf_intention + cell counts + SVs	1.32741	1.27447	chr19	18814033	CRTC1;CRTC1
cg08758916	-29.2241	26.7221	-1.09363	2.03296e-13	0,11335485655.24	0.274117	-145.754	65.522	-2.22451	5.00768e-64	0,0	0.0261139	ever_bf ~ methylation	ever_bf ~ methylation + maternal_BMI + maternal_age + parity + mat_smk_preg + maternal_education + social_class + bf_intention + cell counts + SVs	1.32741	1.27447	chr22	40440666	TNRC6B
cg11119694	12.126	5.69961	2.12752	184613	2.6,13118038501.5	0.0333772	32.2433	14.4946	2.22451	100713322022671	46.25,2.19330320663664e+26	0.026114	ever_bf ~ methylation	ever_bf ~ methylation + maternal_BMI + maternal_age + parity + mat_smk_preg + maternal_education + social_class + bf_intention + cell counts + SVs	1.32741	1.27447	chr12	70634349
cg02025206	2.48311	2.27886	1.08963	11.9785	0.14,1042.81	0.275877	14.764	6.63701	2.2245	2.58193e+06	5.79,1152066068066.19	0.0261145	ever_bf ~ methylation	ever_bf ~ methylation + maternal_BMI + maternal_age + parity + mat_smk_preg + maternal_education + social_class + bf_intention + cell counts + SVs	1.32741	1.27447	chrX	9001280	FAM9B
cg13828397	8.629	4.43429	1.94597	5591.47	0.94,33270995.82	0.051658	22.6958	10.2029	2.22445	7.18914e+09	14.85,3479869883537283072	0.0261182	ever_bf ~ methylation	ever_bf ~ methylation + maternal_BMI + maternal_age + parity + mat_smk_preg + maternal_education + social_class + bf_intention + cell counts + SVs	1.32741	1.27447	chr11	121477655	SORL1
cg03076945	-3.71348	8.45923	-0.438986	0.0243925	0,387163.25	0.660672	45.9462	20.6551	2.22445	8.99891e+19	235.62,3.4369293356831e+37	0.0261183	ever_bf ~ methylation	ever_bf ~ methylation + maternal_BMI + maternal_age + parity + mat_smk_preg + maternal_education + social_class + bf_intention + cell counts + SVs	1.32741	1.27447	chr16	49448882
cg20688340	-1.49456	2.93631	-0.50899	0.224348	0,70.85	0.610759	13.3075	5.98241	2.22445	601721	4.86,74425646614.04	0.0261184	ever_bf ~ methylation	ever_bf ~ methylation + maternal_BMI + maternal_age + parity + mat_smk_preg + maternal_education + social_class + bf_intention + cell counts + SVs	1.32741	1.27447	chr10	127464237	MMP21
cg16792969	7.35138	3.63664	2.02147	1558.34	1.25,1941942.79	0.0432308	19.2365	8.64784	2.22442	2.26098e+08	9.84,5193841007899046	0.0261199	ever_bf ~ methylation	ever_bf ~ methylation + maternal_BMI + maternal_age + parity + mat_smk_preg + maternal_education + social_class + bf_intention + cell counts + SVs	1.32741	1.27447	chr16	88968015	CBFA2T3;CBFA2T3
cg08065565	22.8753	10.8918	2.10024	8.6025e+09	4.61,16065087347475310592	0.0357078	70.194	31.5567	2.22438	3.05391e+30	4200.39,2.22036113528184e+57	0.0261229	ever_bf ~ methylation	ever_bf ~ methylation + maternal_BMI + maternal_age + parity + mat_smk_preg + maternal_education + social_class + bf_intention + cell counts + SVs	1.32741	1.27447	chr19	8008274	TIMM44
cg26323077	3.78031	2.44811	1.54417	43.8295	0.36,5316.68	0.122546	23.9364	10.7609	2.22438	2.48568e+10	17.2,3.5920083511315e+19	0.026123	ever_bf ~ methylation	ever_bf ~ methylation + maternal_BMI + maternal_age + parity + mat_smk_preg + maternal_education + social_class + bf_intention + cell counts + SVs	1.32741	1.27447	chr11	95831121	MAML2
cg16107628	-1.99303	3.37223	-0.591011	0.136282	0,101.14	0.554513	20.8905	9.39183	2.22432	1.18199e+09	11.97,116707325598190736	0.0261266	ever_bf ~ methylation	ever_bf ~ methylation + maternal_BMI + maternal_age + parity + mat_smk_preg + maternal_education + social_class + bf_intention + cell counts + SVs	1.32741	1.27447	chr1	159894061	TAGLN2
cg17237881	0.460677	2.59938	0.177225	1.58515	0.01,258.65	0.859331	16.1474	7.25946	2.22432	1.02973e+07	6.81,15563335042511.9	0.0261267	ever_bf ~ methylation	ever_bf ~ methylation + maternal_BMI + maternal_age + parity + mat_smk_preg + maternal_education + social_class + bf_intention + cell counts + SVs	1.32741	1.27447	chr20	61867533	BIRC7;BIRC7
cg16565528	0.607773	1.63467	0.3718	1.83634	0.07,45.23	0.710042	-9.92735	4.46312	-2.22431	4.88208e-05	0,0.31	0.0261278	ever_bf ~ methylation	ever_bf ~ methylation + maternal_BMI + maternal_age + parity + mat_smk_preg + maternal_education + social_class + bf_intention + cell counts + SVs	1.32741	1.27447	chr8	91010920
cg24662926	3.6724	3.88937	0.944214	39.3463	0.02,80464.58	0.34506	32.2571	14.5021	2.2243	102108985185431	46.2,2.25695997363453e+26	0.0261284	ever_bf ~ methylation	ever_bf ~ methylation + maternal_BMI + maternal_age + parity + mat_smk_preg + maternal_education + social_class + bf_intention + cell counts + SVs	1.32741	1.27447	chrX	13674002	TCEANC
cg07993547	-9.42675	12.9926	-0.725548	8.05405e-05	0,9237204.54	0.468116	-90.3399	40.6152	-2.22429	5.83288e-40	0,0	0.0261293	ever_bf ~ methylation	ever_bf ~ methylation + maternal_BMI + maternal_age + parity + mat_smk_preg + maternal_education + social_class + bf_intention + cell counts + SVs	1.32741	1.27447	chr19	18210197	MAST3
cg19810726	-4.71123	6.35805	-0.740987	0.00899373	0,2322.83	0.458702	-30.9783	13.9274	-2.22428	3.51786e-14	0,0.03	0.0261299	ever_bf ~ methylation	ever_bf ~ methylation + maternal_BMI + maternal_age + parity + mat_smk_preg + maternal_education + social_class + bf_intention + cell counts + SVs	1.32741	1.27447	chr10	1778742	ADARB2
cg10852096	-2.80871	2.08444	-1.34746	0.0602829	0,3.59	0.177831	-10.7791	4.84612	-2.22427	2.08307e-05	0,0.28	0.0261304	ever_bf ~ methylation	ever_bf ~ methylation + maternal_BMI + maternal_age + parity + mat_smk_preg + maternal_education + social_class + bf_intention + cell counts + SVs	1.32741	1.27447	chr15	79043040
cg08428949	1.42861	2.97342	0.48046	4.1729	0.01,1417.31	0.6309	18.0407	8.11094	2.22424	6.83871e+07	8.53,548462245714636	0.0261322	ever_bf ~ methylation	ever_bf ~ methylation + maternal_BMI + maternal_age + parity + mat_smk_preg + maternal_education + social_class + bf_intention + cell counts + SVs	1.32741	1.27447	chr15	43208721	TTBK2
cg09859322	20.0609	22.2379	0.902104	5.15647e+08	0,4.38200479086738e+27	0.367002	143.68	64.5978	2.22423	2.50984e+62	25875697.76,2.43443714491641e+117	0.0261328	ever_bf ~ methylation	ever_bf ~ methylation + maternal_BMI + maternal_age + parity + mat_smk_preg + maternal_education + social_class + bf_intention + cell counts + SVs	1.32741	1.27447	chr5	64064520	SDCCAG10;SFRS12IP1
cg05713971	33.1523	17.9505	1.84687	249946889132180	0.13,4.76042837601486e+29	0.0647662	109.621	49.2848	2.22422	4.05129e+47	452364.22,3.62826294990499e+89	0.0261334	ever_bf ~ methylation	ever_bf ~ methylation + maternal_BMI + maternal_age + parity + mat_smk_preg + maternal_education + social_class + bf_intention + cell counts + SVs	1.32741	1.27447	chr16	56965542	HERPUD1;HERPUD1;HERPUD1
cg24546984	13.9915	14.2463	0.982114	1.19247e+06	0,1596560363945895936	0.326044	92.506	41.5903	2.22422	1.49569e+40	59219.57,3.77760921937524e+75	0.0261336	ever_bf ~ methylation	ever_bf ~ methylation + maternal_BMI + maternal_age + parity + mat_smk_preg + maternal_education + social_class + bf_intention + cell counts + SVs	1.32741	1.27447	chr7	25219914	C7orf31
cg21410132	-4.06403	1.41524	-2.87162	0.0171797	0,0.28	0.00408378	-6.45274	2.90112	-2.22422	0.0015762	0,0.46	0.0261336	ever_bf ~ methylation	ever_bf ~ methylation + maternal_BMI + maternal_age + parity + mat_smk_preg + maternal_education + social_class + bf_intention + cell counts + SVs	1.32741	1.27447	chr1	13737267	PRAMEF20
cg19549288	12.5523	11.8444	1.05977	282756	0,3416363668727222	0.289249	-87.7976	39.4744	-2.22417	7.41282e-39	0,0	0.0261372	ever_bf ~ methylation	ever_bf ~ methylation + maternal_BMI + maternal_age + parity + mat_smk_preg + maternal_education + social_class + bf_intention + cell counts + SVs	1.32741	1.27447	chr5	141017257	RELL2;RELL2;RELL2;HDAC3;RELL2
cg25377985	9.77068	13.2039	0.739985	17512.7	0,3039013062557065	0.459309	85.4366	38.4139	2.22411	1.27251e+37	25473.39,6.35671702339462e+69	0.0261412	ever_bf ~ methylation	ever_bf ~ methylation + maternal_BMI + maternal_age + parity + mat_smk_preg + maternal_education + social_class + bf_intention + cell counts + SVs	1.32741	1.27447	chr4	147867360	TTC29
cg12642651	0.848425	3.27119	0.259363	2.33596	0,1422.2	0.795355	18.8707	8.48468	2.22409	1.56835e+08	9.4,2616649115299566	0.0261422	ever_bf ~ methylation	ever_bf ~ methylation + maternal_BMI + maternal_age + parity + mat_smk_preg + maternal_education + social_class + bf_intention + cell counts + SVs	1.32741	1.27447	chr17	9861712	GAS7;GAS7;GAS7;GAS7
cg07906046	-2.91669	1.73883	-1.67739	0.0541124	0,1.63	0.0934667	-12.2861	5.52413	-2.22408	4.61541e-06	0,0.23	0.026143	ever_bf ~ methylation	ever_bf ~ methylation + maternal_BMI + maternal_age + parity + mat_smk_preg + maternal_education + social_class + bf_intention + cell counts + SVs	1.32741	1.27447	chr16	4131584	ADCY9
cg16805626	-7.0156	6.9578	-1.00831	0.000897765	0,751.2	0.313307	-39.1077	17.5838	-2.22408	1.03689e-17	0,0.01	0.0261433	ever_bf ~ methylation	ever_bf ~ methylation + maternal_BMI + maternal_age + parity + mat_smk_preg + maternal_education + social_class + bf_intention + cell counts + SVs	1.32741	1.27447	chr10	43050941
cg13191911	2.26782	3.64185	0.622712	9.65833	0.01,12159.24	0.533474	23.8512	10.7243	2.22403	2.28278e+10	16.97,30704895237437231104	0.0261465	ever_bf ~ methylation	ever_bf ~ methylation + maternal_BMI + maternal_age + parity + mat_smk_preg + maternal_education + social_class + bf_intention + cell counts + SVs	1.32741	1.27447	chr10	44806660
cg05202204	3.00459	1.90256	1.57923	20.1778	0.48,840.18	0.114283	10.3902	4.67197	2.22394	32538.7	3.43,308502286.31	0.0261523	ever_bf ~ methylation	ever_bf ~ methylation + maternal_BMI + maternal_age + parity + mat_smk_preg + maternal_education + social_class + bf_intention + cell counts + SVs	1.32741	1.27447	chr1	38460950
cg20635821	-7.38508	3.8377	-1.92435	0.000620441	0,1.15	0.0543106	-18.384	8.2664	-2.22394	1.0374e-08	0,0.11	0.0261525	ever_bf ~ methylation	ever_bf ~ methylation + maternal_BMI + maternal_age + parity + mat_smk_preg + maternal_education + social_class + bf_intention + cell counts + SVs	1.32741	1.27447	chr6	18011761
cg11229872	6.92329	3.8037	1.82014	1015.66	0.59,1756006.08	0.068737	32.4985	14.6131	2.22393	129998217550431	47.31,3.57179804464518e+26	0.0261533	ever_bf ~ methylation	ever_bf ~ methylation + maternal_BMI + maternal_age + parity + mat_smk_preg + maternal_education + social_class + bf_intention + cell counts + SVs	1.32741	1.27447	chr2	175195899
cg13272818	0.307289	3.31281	0.0927578	1.35973	0,898.2	0.926096	-24.9368	11.213	-2.22392	1.47938e-11	0,0.05	0.0261537	ever_bf ~ methylation	ever_bf ~ methylation + maternal_BMI + maternal_age + parity + mat_smk_preg + maternal_education + social_class + bf_intention + cell counts + SVs	1.32741	1.27447	chr19	33716915	SLC7A10
cg09295202	0.427649	1.90796	0.224139	1.53365	0.04,64.54	0.822649	9.82164	4.41645	2.22388	18428.2	3.21,105885884.62	0.0261566	ever_bf ~ methylation	ever_bf ~ methylation + maternal_BMI + maternal_age + parity + mat_smk_preg + maternal_education + social_class + bf_intention + cell counts + SVs	1.32741	1.27447	chr14	21535394
cg05809553	63.6946	39.2706	1.62194	4.59438e+27	0,1.23029581073002e+61	0.104816	187.207	84.1813	2.22386	2.00943e+81	4430654898.28,9.11335105528693e+152	0.0261581	ever_bf ~ methylation	ever_bf ~ methylation + maternal_BMI + maternal_age + parity + mat_smk_preg + maternal_education + social_class + bf_intention + cell counts + SVs	1.32741	1.27447	chr5	150137888	DCTN4;DCTN4;DCTN4;DCTN4
cg16544956	2.49156	15.3077	0.162765	12.0801	0,129495768552661	0.870703	97.7135	43.9394	2.22382	2.73182e+42	108256.49,6.8936452583574e+79	0.0261603	ever_bf ~ methylation	ever_bf ~ methylation + maternal_BMI + maternal_age + parity + mat_smk_preg + maternal_education + social_class + bf_intention + cell counts + SVs	1.32741	1.27447	chr7	20825634	SP8;SP8
cg25173129	-6.80094	3.27763	-2.07496	0.00111273	0,0.69	0.0379906	-18.416	8.2813	-2.2238	1.00471e-08	0,0.11	0.0261617	ever_bf ~ methylation	ever_bf ~ methylation + maternal_BMI + maternal_age + parity + mat_smk_preg + maternal_education + social_class + bf_intention + cell counts + SVs	1.32741	1.27447	chr17	56269410	EPX
cg27517308	-37.0595	18.5816	-1.99442	8.04035e-17	0,0.53	0.046106	-89.9087	40.4302	-2.2238	8.97715e-40	0,0	0.0261617	ever_bf ~ methylation	ever_bf ~ methylation + maternal_BMI + maternal_age + parity + mat_smk_preg + maternal_education + social_class + bf_intention + cell counts + SVs	1.32741	1.27447	chr16	88132530
cg03604838	67.3894	42.786	1.57503	1.84865e+29	0,4.86490661877425e+65	0.115249	199.712	89.8073	2.22378	5.41685e+86	19420927752.75,1.51085857592347e+163	0.0261631	ever_bf ~ methylation	ever_bf ~ methylation + maternal_BMI + maternal_age + parity + mat_smk_preg + maternal_education + social_class + bf_intention + cell counts + SVs	1.32741	1.27447	chr2	101179897	PDCL3
cg05003599	-3.4267	1.58189	-2.16621	0.0324941	0,0.72	0.0302951	-8.03726	3.61424	-2.22378	0.000323192	0,0.39	0.0261636	ever_bf ~ methylation	ever_bf ~ methylation + maternal_BMI + maternal_age + parity + mat_smk_preg + maternal_education + social_class + bf_intention + cell counts + SVs	1.32741	1.27447	chr7	100187399	FBXO24;FBXO24;FBXO24
cg13721600	-33.7783	57.4737	-0.587718	2.13922e-15	0,1.7899731566302e+34	0.556721	-254.369	114.387	-2.22375	3.38123e-111	0,0	0.0261654	ever_bf ~ methylation	ever_bf ~ methylation + maternal_BMI + maternal_age + parity + mat_smk_preg + maternal_education + social_class + bf_intention + cell counts + SVs	1.32741	1.27447	chr17	29151762	CRLF3;CRLF3
cg21126626	-1.69957	1.626	-1.04525	0.182761	0.01,4.43	0.295907	-10.2897	4.62723	-2.22372	3.39826e-05	0,0.3	0.0261672	ever_bf ~ methylation	ever_bf ~ methylation + maternal_BMI + maternal_age + parity + mat_smk_preg + maternal_education + social_class + bf_intention + cell counts + SVs	1.32741	1.27447	chr5	68787747	OCLN
cg25515481	4.31969	2.34245	1.84409	75.1657	0.76,7412.26	0.0651693	13.4555	6.05091	2.22371	697643	4.93,98689596231.38	0.026168	ever_bf ~ methylation	ever_bf ~ methylation + maternal_BMI + maternal_age + parity + mat_smk_preg + maternal_education + social_class + bf_intention + cell counts + SVs	1.32741	1.27447	chr6	31600450	BAT2
cg16899598	29.4906	33.4526	0.881566	6.42134e+12	0,1.91886429756588e+41	0.378012	199.485	89.7108	2.22364	4.31648e+86	18696109888.61,9.96572897166178e+162	0.0261725	ever_bf ~ methylation	ever_bf ~ methylation + maternal_BMI + maternal_age + parity + mat_smk_preg + maternal_education + social_class + bf_intention + cell counts + SVs	1.32741	1.27447	chr20	18268682	ZNF133;ZNF133
cg16680018	27.7831	68.263	0.407	1.16423e+12	0,1.48834593285793e+70	0.684008	317.972	142.998	2.22361	1.23969e+138	23495499971665300,6.54095271139845e+259	0.0261747	ever_bf ~ methylation	ever_bf ~ methylation + maternal_BMI + maternal_age + parity + mat_smk_preg + maternal_education + social_class + bf_intention + cell counts + SVs	1.32741	1.27447	chr1	165667870	ALDH9A1;ALDH9A1
cg04215850	-1.19968	2.14864	-0.558345	0.30129	0,20.32	0.576609	-14.3001	6.43106	-2.22361	6.15926e-07	0,0.18	0.026175	ever_bf ~ methylation	ever_bf ~ methylation + maternal_BMI + maternal_age + parity + mat_smk_preg + maternal_education + social_class + bf_intention + cell counts + SVs	1.32741	1.27447	chr1	28695256	PHACTR4
cg12904950	133.459	50.2256	2.65719	9.12883e+57	1612521265437589,5.16802818765814e+100	0.00787961	239.309	107.622	2.2236	8.52355e+103	2092756794210.04,3.47153908905373e+195	0.0261752	ever_bf ~ methylation	ever_bf ~ methylation + maternal_BMI + maternal_age + parity + mat_smk_preg + maternal_education + social_class + bf_intention + cell counts + SVs	1.32741	1.27447	chr1	6052770	NPHP4
ch.7.2714749F	3.42646	2.37441	1.44308	30.7676	0.29,3230.19	0.148997	11.8349	5.32243	2.22359	137985	4.07,4681440192.61	0.0261761	ever_bf ~ methylation	ever_bf ~ methylation + maternal_BMI + maternal_age + parity + mat_smk_preg + maternal_education + social_class + bf_intention + cell counts + SVs	1.32741	1.27447	chr7	130688396	FLJ43663;FLJ43663
cg15363607	-1.55762	2.55833	-0.608845	0.210636	0,31.71	0.542628	-15.4713	6.95788	-2.22357	1.90941e-07	0,0.16	0.0261776	ever_bf ~ methylation	ever_bf ~ methylation + maternal_BMI + maternal_age + parity + mat_smk_preg + maternal_education + social_class + bf_intention + cell counts + SVs	1.32741	1.27447	chr22	24998974	GGT1;GGT1;GGT1
cg08993922	2.55958	2.39356	1.06936	12.9304	0.12,1409.46	0.284908	14.0411	6.31476	2.22354	1.25307e+06	5.28,297306554249.06	0.0261795	ever_bf ~ methylation	ever_bf ~ methylation + maternal_BMI + maternal_age + parity + mat_smk_preg + maternal_education + social_class + bf_intention + cell counts + SVs	1.32741	1.27447	chr7	2212490	MAD1L1;MAD1L1;MAD1L1
cg06132727	3.62686	3.45727	1.04905	37.5944	0.04,32961.56	0.294154	15.9335	7.16583	2.22354	8.31411e+06	6.61,10458984406125.1	0.0261797	ever_bf ~ methylation	ever_bf ~ methylation + maternal_BMI + maternal_age + parity + mat_smk_preg + maternal_education + social_class + bf_intention + cell counts + SVs	1.32741	1.27447	chr4	174422191
cg25021182	-2.25735	3.90539	-0.578011	0.104627	0,220.79	0.563257	23.2363	10.4503	2.2235	1.23419e+10	15.7,9702512635280386048	0.0261824	ever_bf ~ methylation	ever_bf ~ methylation + maternal_BMI + maternal_age + parity + mat_smk_preg + maternal_education + social_class + bf_intention + cell counts + SVs	1.32741	1.27447	chr1	15802594	CELA2B
cg15125994	-3.52448	6.47615	-0.544224	0.0294671	0,9592.91	0.586287	34.8131	15.6572	2.22345	1315692657485810	61.87,2.79808144747817e+28	0.0261852	ever_bf ~ methylation	ever_bf ~ methylation + maternal_BMI + maternal_age + parity + mat_smk_preg + maternal_education + social_class + bf_intention + cell counts + SVs	1.32741	1.27447	chr17	61656234	DCAF7
cg00557469	-41.3269	55.6001	-0.743289	1.12705e-18	0,2.39704786682755e+29	0.457307	-254.339	114.39	-2.22345	3.48164e-111	0,0	0.0261855	ever_bf ~ methylation	ever_bf ~ methylation + maternal_BMI + maternal_age + parity + mat_smk_preg + maternal_education + social_class + bf_intention + cell counts + SVs	1.32741	1.27447	chr5	133562427	PPP2CA
cg03378003	1.78354	5.74386	0.310512	5.95088	0,461165.62	0.756172	40.0926	18.032	2.22342	2.58233e+17	115.58,5.76943012054975e+32	0.0261875	ever_bf ~ methylation	ever_bf ~ methylation + maternal_BMI + maternal_age + parity + mat_smk_preg + maternal_education + social_class + bf_intention + cell counts + SVs	1.32741	1.27447	chr3	47058276	SETD2
cg08250921	-0.713453	1.81753	-0.392541	0.489949	0.01,17.27	0.694659	-8.62426	3.87884	-2.22341	0.000179693	0,0.36	0.0261879	ever_bf ~ methylation	ever_bf ~ methylation + maternal_BMI + maternal_age + parity + mat_smk_preg + maternal_education + social_class + bf_intention + cell counts + SVs	1.32741	1.27447	chr16	88111009
cg14709055	2.28657	2.82116	0.810506	9.84108	0.04,2480.06	0.41765	16.7269	7.52308	2.22341	1.83826e+07	7.25,46578121088107.1	0.0261879	ever_bf ~ methylation	ever_bf ~ methylation + maternal_BMI + maternal_age + parity + mat_smk_preg + maternal_education + social_class + bf_intention + cell counts + SVs	1.32741	1.27447	chr5	125967312	C5orf48
cg01153166	6.71154	5.68518	1.18053	821.836	0.01,56768031.73	0.237788	37.9118	17.0512	2.22341	2.91671e+16	89.25,9.53234799713952e+30	0.0261885	ever_bf ~ methylation	ever_bf ~ methylation + maternal_BMI + maternal_age + parity + mat_smk_preg + maternal_education + social_class + bf_intention + cell counts + SVs	1.32741	1.27447	chr15	96874702	NR2F2;NR2F2;NR2F2;NR2F2
cg04727856	-6.80615	6.70824	-1.0146	0.00110694	0,567.93	0.310299	-40.7937	18.3474	-2.2234	1.92094e-18	0,0.01	0.0261887	ever_bf ~ methylation	ever_bf ~ methylation + maternal_BMI + maternal_age + parity + mat_smk_preg + maternal_education + social_class + bf_intention + cell counts + SVs	1.32741	1.27447	chr13	113205555	TUBGCP3
cg14855497	1.82266	5.22636	0.348743	6.18827	0,173915.04	0.727282	26.9492	12.1208	2.22338	5.05718e+11	24.35,1.05042483441827e+22	0.02619	ever_bf ~ methylation	ever_bf ~ methylation + maternal_BMI + maternal_age + parity + mat_smk_preg + maternal_education + social_class + bf_intention + cell counts + SVs	1.32741	1.27447	chr18	47809675	CXXC1;CXXC1
cg06698598	16.939	42.5445	0.398148	2.27256e+07	0,3.72462928646225e+43	0.690521	201.176	90.4824	2.22338	2.34272e+87	22365783709.85,2.45390822594185e+164	0.0261905	ever_bf ~ methylation	ever_bf ~ methylation + maternal_BMI + maternal_age + parity + mat_smk_preg + maternal_education + social_class + bf_intention + cell counts + SVs	1.32741	1.27447	chr16	1398226	BAIAP3
cg12654349	24.7644	17.0339	1.45383	5.68936e+10	0,1.79733920476722e+25	0.145993	117.407	52.8058	2.22337	9.75236e+50	1096132.05,8.6767326419441e+95	0.0261911	ever_bf ~ methylation	ever_bf ~ methylation + maternal_BMI + maternal_age + parity + mat_smk_preg + maternal_education + social_class + bf_intention + cell counts + SVs	1.32741	1.27447	chr5	56205094	C5orf35
cg22966391	2.74991	2.45	1.12241	15.6412	0.13,1904.38	0.261688	13.6447	6.13711	2.22331	842994	5.03,141201989670.07	0.0261948	ever_bf ~ methylation	ever_bf ~ methylation + maternal_BMI + maternal_age + parity + mat_smk_preg + maternal_education + social_class + bf_intention + cell counts + SVs	1.32741	1.27447	chr7	2416675	EIF3B;EIF3B
cg13037275	11.0742	11.2438	0.98492	64488.1	0,240096259508799	0.324663	69.3813	31.2064	2.2233	1.35498e+30	3702.54,4.95865811368549e+56	0.0261953	ever_bf ~ methylation	ever_bf ~ methylation + maternal_BMI + maternal_age + parity + mat_smk_preg + maternal_education + social_class + bf_intention + cell counts + SVs	1.32741	1.27447	chr11	94965364	SESN3
cg08936580	1.77937	2.17157	0.819394	5.92615	0.08,418.07	0.412562	15.4146	6.93328	2.22327	4.94831e+06	6.2,3946265508827.65	0.0261976	ever_bf ~ methylation	ever_bf ~ methylation + maternal_BMI + maternal_age + parity + mat_smk_preg + maternal_education + social_class + bf_intention + cell counts + SVs	1.32741	1.27447	chr7	25901273
cg02289200	-16.4386	13.9154	-1.18132	7.25815e-08	0,50795.01	0.237474	-70.9031	31.8922	-2.22321	1.61122e-31	0,0	0.0262014	ever_bf ~ methylation	ever_bf ~ methylation + maternal_BMI + maternal_age + parity + mat_smk_preg + maternal_education + social_class + bf_intention + cell counts + SVs	1.32741	1.27447	chr1	156085197	LMNA;LMNA;LMNA
cg16545196	-2.70731	2.16697	-1.24936	0.0667157	0,4.66	0.211535	-15.4062	6.92972	-2.22321	2.03781e-07	0,0.16	0.0262016	ever_bf ~ methylation	ever_bf ~ methylation + maternal_BMI + maternal_age + parity + mat_smk_preg + maternal_education + social_class + bf_intention + cell counts + SVs	1.32741	1.27447	chr15	45543498	SLC28A2
cg21534401	3.14159	5.11964	0.613634	23.1405	0,527588.7	0.539457	28.9571	13.0251	2.22317	3.76622e+12	30.81,4.60367751303013e+23	0.0262041	ever_bf ~ methylation	ever_bf ~ methylation + maternal_BMI + maternal_age + parity + mat_smk_preg + maternal_education + social_class + bf_intention + cell counts + SVs	1.32741	1.27447	chr6	28501916	GPX5;GPX5
cg23501439	1.23074	2.55114	0.482427	3.42377	0.02,508.25	0.629502	-14.799	6.6567	-2.22317	3.74006e-07	0,0.17	0.0262041	ever_bf ~ methylation	ever_bf ~ methylation + maternal_BMI + maternal_age + parity + mat_smk_preg + maternal_education + social_class + bf_intention + cell counts + SVs	1.32741	1.27447	chr7	819747	HEATR2
cg14846981	4.16795	3.36012	1.24042	64.5831	0.09,46806.6	0.21482	15.4639	6.95593	2.22312	5.19841e+06	6.24,4333848109145.44	0.0262076	ever_bf ~ methylation	ever_bf ~ methylation + maternal_BMI + maternal_age + parity + mat_smk_preg + maternal_education + social_class + bf_intention + cell counts + SVs	1.32741	1.27447	chr5	161592	PLEKHG4B
cg06794001	40.1535	21.6234	1.85695	2.74447e+17	0.11,6.99318211084279e+35	0.0633186	130.289	58.607	2.22309	3.83369e+56	4969571.85,2.95743217235477e+106	0.0262098	ever_bf ~ methylation	ever_bf ~ methylation + maternal_BMI + maternal_age + parity + mat_smk_preg + maternal_education + social_class + bf_intention + cell counts + SVs	1.32741	1.27447	chr5	148415048	SH3TC2
cg16065241	15.3229	13.9233	1.10052	4.51471e+06	0,3208883175716207616	0.271105	98.2555	44.198	2.22307	4.69699e+42	112122.79,1.96763579444779e+80	0.0262108	ever_bf ~ methylation	ever_bf ~ methylation + maternal_BMI + maternal_age + parity + mat_smk_preg + maternal_education + social_class + bf_intention + cell counts + SVs	1.32741	1.27447	chr17	40169297	DNAJC7;NKIRAS2;DNAJC7;DNAJC7
cg06503306	-0.966636	1.3581	-0.711757	0.38036	0.03,5.45	0.476616	-8.70487	3.9157	-2.22307	0.000165777	0,0.36	0.026211	ever_bf ~ methylation	ever_bf ~ methylation + maternal_BMI + maternal_age + parity + mat_smk_preg + maternal_education + social_class + bf_intention + cell counts + SVs	1.32741	1.27447	chr19	44864843
cg16407323	-4.19732	10.0793	-0.416432	0.0150358	0,5711688.17	0.677094	-41.4703	18.6548	-2.22303	9.76524e-19	0,0.01	0.0262135	ever_bf ~ methylation	ever_bf ~ methylation + maternal_BMI + maternal_age + parity + mat_smk_preg + maternal_education + social_class + bf_intention + cell counts + SVs	1.32741	1.27447	chr8	139926686	COL22A1
cg13926833	6.55826	6.7705	0.968653	705.045	0,408676004.54	0.332718	28.939	13.0178	2.22303	3.69867e+12	30.69,4.45687931796251e+23	0.0262137	ever_bf ~ methylation	ever_bf ~ methylation + maternal_BMI + maternal_age + parity + mat_smk_preg + maternal_education + social_class + bf_intention + cell counts + SVs	1.32741	1.27447	chr6	109274429	ARMC2
cg17881042	-6.62534	3.28621	-2.01611	0.00132633	0,0.83	0.0437889	-17.8651	8.03644	-2.22301	1.743e-08	0,0.12	0.0262152	ever_bf ~ methylation	ever_bf ~ methylation + maternal_BMI + maternal_age + parity + mat_smk_preg + maternal_education + social_class + bf_intention + cell counts + SVs	1.32741	1.27447	chr17	78192008	SGSH
cg19624601	-0.319115	1.17915	-0.270631	0.726792	0.07,7.33	0.786675	13.0226	5.8582	2.22298	452540	4.67,43878791930.86	0.0262174	ever_bf ~ methylation	ever_bf ~ methylation + maternal_BMI + maternal_age + parity + mat_smk_preg + maternal_education + social_class + bf_intention + cell counts + SVs	1.32741	1.27447	chr1	226568309	PARP1
cg27381822	6.40277	6.36962	1.0052	603.514	0,159445686.88	0.314798	42.7514	19.2316	2.22297	3.68705e+18	157.18,8.64904452847574e+34	0.0262177	ever_bf ~ methylation	ever_bf ~ methylation + maternal_BMI + maternal_age + parity + mat_smk_preg + maternal_education + social_class + bf_intention + cell counts + SVs	1.32741	1.27447	chr6	149304457	UST
cg10264692	6.44111	3.08018	2.09115	627.105	1.5,262569.14	0.0365149	15.0488	6.76973	2.22296	3.43257e+06	5.93,1986671902865.54	0.0262186	ever_bf ~ methylation	ever_bf ~ methylation + maternal_BMI + maternal_age + parity + mat_smk_preg + maternal_education + social_class + bf_intention + cell counts + SVs	1.32741	1.27447	chr20	61314827
cg25202111	-1.41461	2.72751	-0.518646	0.24302	0,50.97	0.604008	-18.1619	8.17015	-2.22296	1.29535e-08	0,0.12	0.0262187	ever_bf ~ methylation	ever_bf ~ methylation + maternal_BMI + maternal_age + parity + mat_smk_preg + maternal_education + social_class + bf_intention + cell counts + SVs	1.32741	1.27447	chr10	99519374	ZFYVE27;ZFYVE27;ZFYVE27
cg24422202	-0.720951	1.4041	-0.513463	0.48629	0.03,7.62	0.607628	11.5599	5.20026	2.22295	104814	3.93,2798806125.49	0.0262189	ever_bf ~ methylation	ever_bf ~ methylation + maternal_BMI + maternal_age + parity + mat_smk_preg + maternal_education + social_class + bf_intention + cell counts + SVs	1.32741	1.27447	chr21	31744647	KRTAP13-2
cg03852706	-3.21522	3.16622	-1.01548	0.0401463	0,19.9	0.309878	-18.9592	8.52895	-2.22293	5.83586e-09	0,0.11	0.0262206	ever_bf ~ methylation	ever_bf ~ methylation + maternal_BMI + maternal_age + parity + mat_smk_preg + maternal_education + social_class + bf_intention + cell counts + SVs	1.32741	1.27447	chr6	7267451
cg08290617	-11.8941	4.89898	-2.42787	6.83057e-06	0,0.1	0.0151877	-27.6844	12.4544	-2.22286	9.48012e-13	0,0.04	0.026225	ever_bf ~ methylation	ever_bf ~ methylation + maternal_BMI + maternal_age + parity + mat_smk_preg + maternal_education + social_class + bf_intention + cell counts + SVs	1.32741	1.27447	chr17	79177272	AZI1;AZI1
cg22902194	1.04652	3.36382	0.311112	2.84773	0,2078.92	0.755716	-18.7132	8.41857	-2.22284	7.46401e-09	0,0.11	0.0262263	ever_bf ~ methylation	ever_bf ~ methylation + maternal_BMI + maternal_age + parity + mat_smk_preg + maternal_education + social_class + bf_intention + cell counts + SVs	1.32741	1.27447	chr5	3539154
cg00003529	-2.82651	3.02851	-0.933302	0.059219	0,22.41	0.350664	-22.9907	10.3429	-2.22284	1.03582e-10	0,0.07	0.0262265	ever_bf ~ methylation	ever_bf ~ methylation + maternal_BMI + maternal_age + parity + mat_smk_preg + maternal_education + social_class + bf_intention + cell counts + SVs	1.32741	1.27447	chr3	149510115	C3orf16
cg19838156	89.3153	33.7805	2.64399	6.15365e+38	10829893197.61,3.49656380234802e+67	0.00819345	158.066	71.1104	2.22283	4.43957e+68	130892813.58,1.50579406049467e+129	0.0262273	ever_bf ~ methylation	ever_bf ~ methylation + maternal_BMI + maternal_age + parity + mat_smk_preg + maternal_education + social_class + bf_intention + cell counts + SVs	1.32741	1.27447	chr7	63774357	LOC728927
cg25615614	2.52586	2.41896	1.04419	12.5017	0.11,1432.29	0.296396	13.0492	5.87064	2.22279	464736	4.68,46174135093.92	0.0262298	ever_bf ~ methylation	ever_bf ~ methylation + maternal_BMI + maternal_age + parity + mat_smk_preg + maternal_education + social_class + bf_intention + cell counts + SVs	1.32741	1.27447	chr1	158174247
cg15094668	-2.8255	3.26904	-0.864322	0.0592789	0,35.94	0.387411	19.7212	8.87239	2.22276	3.67103e+08	10.29,13095392675998186	0.0262323	ever_bf ~ methylation	ever_bf ~ methylation + maternal_BMI + maternal_age + parity + mat_smk_preg + maternal_education + social_class + bf_intention + cell counts + SVs	1.32741	1.27447	chr1	22571912
cg19028099	2.21507	1.81546	1.22012	9.16207	0.26,321.62	0.22242	13.4061	6.03129	2.22275	664025	4.88,90390848996.77	0.0262325	ever_bf ~ methylation	ever_bf ~ methylation + maternal_BMI + maternal_age + parity + mat_smk_preg + maternal_education + social_class + bf_intention + cell counts + SVs	1.32741	1.27447	chr8	141273325	TRAPPC9;TRAPPC9
cg04752871	-0.267387	1.518	-0.176145	0.765377	0.04,15	0.86018	8.19471	3.68675	2.22274	3621.73	2.63,4979035.79	0.0262331	ever_bf ~ methylation	ever_bf ~ methylation + maternal_BMI + maternal_age + parity + mat_smk_preg + maternal_education + social_class + bf_intention + cell counts + SVs	1.32741	1.27447	chr2	121412432
cg16544010	-1.45928	2.21778	-0.657989	0.232405	0,17.95	0.510545	-10.0048	4.50116	-2.22273	4.51805e-05	0,0.31	0.0262342	ever_bf ~ methylation	ever_bf ~ methylation + maternal_BMI + maternal_age + parity + mat_smk_preg + maternal_education + social_class + bf_intention + cell counts + SVs	1.32741	1.27447	chr14	101192277	DLK1
cg23117250	0.14874	2.61132	0.0569597	1.16037	0.01,193.82	0.954577	14.5777	6.55848	2.22272	2.14297e+06	5.6,819803902923.37	0.0262344	ever_bf ~ methylation	ever_bf ~ methylation + maternal_BMI + maternal_age + parity + mat_smk_preg + maternal_education + social_class + bf_intention + cell counts + SVs	1.32741	1.27447	chr17	80649886	RAB40B
cg27331665	-3.56533	1.18071	-3.01965	0.0282875	0,0.29	0.00253065	-5.91555	2.6614	-2.22272	0.00269717	0,0.5	0.0262347	ever_bf ~ methylation	ever_bf ~ methylation + maternal_BMI + maternal_age + parity + mat_smk_preg + maternal_education + social_class + bf_intention + cell counts + SVs	1.32741	1.27447	chr11	316456
cg04227745	-2.92641	3.60455	-0.811864	0.0535891	0,62.71	0.416869	-24.5359	11.0388	-2.22269	2.20898e-11	0,0.06	0.0262368	ever_bf ~ methylation	ever_bf ~ methylation + maternal_BMI + maternal_age + parity + mat_smk_preg + maternal_education + social_class + bf_intention + cell counts + SVs	1.32741	1.27447	chr2	170284215
cg09696091	-0.144672	2.06799	-0.0699578	0.865306	0.02,49.83	0.944227	10.8163	4.86635	2.22268	49828.4	3.59,691508353.41	0.0262374	ever_bf ~ methylation	ever_bf ~ methylation + maternal_BMI + maternal_age + parity + mat_smk_preg + maternal_education + social_class + bf_intention + cell counts + SVs	1.32741	1.27447	chr5	3564465
cg01348442	-0.975467	2.30253	-0.423651	0.377016	0,34.38	0.671821	-14.5901	6.56422	-2.22268	4.60873e-07	0,0.18	0.0262375	ever_bf ~ methylation	ever_bf ~ methylation + maternal_BMI + maternal_age + parity + mat_smk_preg + maternal_education + social_class + bf_intention + cell counts + SVs	1.32741	1.27447	chr3	54660332	CACNA2D3
cg05521538	1.0816	1.45692	0.742383	2.94938	0.17,51.27	0.457855	7.16652	3.22428	2.22267	1295.32	2.33,719349.3	0.0262379	ever_bf ~ methylation	ever_bf ~ methylation + maternal_BMI + maternal_age + parity + mat_smk_preg + maternal_education + social_class + bf_intention + cell counts + SVs	1.32741	1.27447	chr5	1258994	TERT;TERT
cg14292280	83.7168	43.034	1.94536	2.279e+36	0.53,9.75028517425995e+72	0.0517311	219.106	98.5797	2.22263	1.43449e+95	175366152372.12,1.17340191793887e+179	0.0262407	ever_bf ~ methylation	ever_bf ~ methylation + maternal_BMI + maternal_age + parity + mat_smk_preg + maternal_education + social_class + bf_intention + cell counts + SVs	1.32741	1.27447	chr15	90455799	C15orf38
cg15511490	-0.115746	1.63035	-0.0709943	0.890702	0.04,21.75	0.943402	7.7135	3.47048	2.2226	2238.37	2.49,2014039.93	0.0262427	ever_bf ~ methylation	ever_bf ~ methylation + maternal_BMI + maternal_age + parity + mat_smk_preg + maternal_education + social_class + bf_intention + cell counts + SVs	1.32741	1.27447	chrX	139846769
cg00256485	4.15824	2.246	1.85139	63.9586	0.78,5220.77	0.0641129	15.6465	7.03978	2.22258	6.23982e+06	6.35,6131291419710.83	0.0262442	ever_bf ~ methylation	ever_bf ~ methylation + maternal_BMI + maternal_age + parity + mat_smk_preg + maternal_education + social_class + bf_intention + cell counts + SVs	1.32741	1.27447	chr5	1494980	LPCAT1
cg17148503	1.69524	3.14115	0.539688	5.44794	0.01,2570.57	0.589412	20.5556	9.24863	2.22256	8.45673e+08	11.34,63065516347490248	0.0262454	ever_bf ~ methylation	ever_bf ~ methylation + maternal_BMI + maternal_age + parity + mat_smk_preg + maternal_education + social_class + bf_intention + cell counts + SVs	1.32741	1.27447	chr6	136227579	PDE7B
cg24285942	-15.1177	19.9599	-0.7574	2.71945e-07	0,26590381095.54	0.44881	-126.367	56.8565	-2.22256	1.31682e-55	0,0	0.0262454	ever_bf ~ methylation	ever_bf ~ methylation + maternal_BMI + maternal_age + parity + mat_smk_preg + maternal_education + social_class + bf_intention + cell counts + SVs	1.32741	1.27447	chr11	64361020	SLC22A12;SLC22A12
cg05625362	9.09991	7.35071	1.23796	8954.46	0,16184044998.05	0.21573	52.1024	23.4426	2.22255	4.24411e+22	471.05,3.82392238232888e+42	0.0262458	ever_bf ~ methylation	ever_bf ~ methylation + maternal_BMI + maternal_age + parity + mat_smk_preg + maternal_education + social_class + bf_intention + cell counts + SVs	1.32741	1.27447	chr4	166795323	TLL1
cg07520269	-2.99067	1.56117	-1.91565	0.0502539	0,1.07	0.055409	-7.30114	3.2851	-2.22251	0.000674766	0,0.42	0.0262491	ever_bf ~ methylation	ever_bf ~ methylation + maternal_BMI + maternal_age + parity + mat_smk_preg + maternal_education + social_class + bf_intention + cell counts + SVs	1.32741	1.27447	chr11	84634188	DLG2;DLG2;DLG2
cg21211367	8.38878	3.67686	2.28151	4397.43	3.26,5929290.33	0.0225184	18.8769	8.49361	2.22248	1.57808e+08	9.29,2679403594374171	0.0262509	ever_bf ~ methylation	ever_bf ~ methylation + maternal_BMI + maternal_age + parity + mat_smk_preg + maternal_education + social_class + bf_intention + cell counts + SVs	1.32741	1.27447	chr2	162094118
cg27519693	0.272842	1.77052	0.154103	1.31369	0.04,42.23	0.877528	14.7459	6.63492	2.22247	2.53556e+06	5.71,1126770345346.96	0.0262515	ever_bf ~ methylation	ever_bf ~ methylation + maternal_BMI + maternal_age + parity + mat_smk_preg + maternal_education + social_class + bf_intention + cell counts + SVs	1.32741	1.27447	chr19	46084524	OPA3;OPA3
cg04271322	0.31759	1.91027	0.166254	1.37381	0.03,58.07	0.867957	-10.4123	4.68504	-2.22246	3.00608e-05	0,0.29	0.0262525	ever_bf ~ methylation	ever_bf ~ methylation + maternal_BMI + maternal_age + parity + mat_smk_preg + maternal_education + social_class + bf_intention + cell counts + SVs	1.32741	1.27447	chr16	87703448	JPH3
cg09976282	3.997	4.92479	0.811609	54.4347	0,847107.39	0.417016	31.1103	13.9983	2.22243	32435416543925	39.39,2.67069936025275e+25	0.0262543	ever_bf ~ methylation	ever_bf ~ methylation + maternal_BMI + maternal_age + parity + mat_smk_preg + maternal_education + social_class + bf_intention + cell counts + SVs	1.32741	1.27447	chr15	31357238	TRPM1;MIR211
cg01517033	-5.08556	4.49185	-1.13217	0.00618542	0,41.2	0.257561	-28.908	13.0075	-2.22241	2.78887e-13	0,0.03	0.0262553	ever_bf ~ methylation	ever_bf ~ methylation + maternal_BMI + maternal_age + parity + mat_smk_preg + maternal_education + social_class + bf_intention + cell counts + SVs	1.32741	1.27447	chr20	44421751	WFDC3;DNTTIP1
cg06454226	-4.93606	2.50939	-1.96703	0.00718286	0,0.98	0.0491796	-14.0683	6.33032	-2.22237	7.76631e-07	0,0.19	0.0262584	ever_bf ~ methylation	ever_bf ~ methylation + maternal_BMI + maternal_age + parity + mat_smk_preg + maternal_education + social_class + bf_intention + cell counts + SVs	1.32741	1.27447	chr18	2572965	NDC80;METTL4
cg21551979	-17.8134	7.0561	-2.52454	1.83542e-08	0,0.02	0.011585	-35.0665	15.7789	-2.22236	5.89941e-16	0,0.02	0.0262587	ever_bf ~ methylation	ever_bf ~ methylation + maternal_BMI + maternal_age + parity + mat_smk_preg + maternal_education + social_class + bf_intention + cell counts + SVs	1.32741	1.27447	chr11	972057	AP2A2
cg03605404	32.2874	19.2812	1.67455	105249939016132	0,2.72108144023676e+30	0.0940229	114.85	51.6794	2.22236	7.56333e+49	773275.91,7.39762241117648e+93	0.0262593	ever_bf ~ methylation	ever_bf ~ methylation + maternal_BMI + maternal_age + parity + mat_smk_preg + maternal_education + social_class + bf_intention + cell counts + SVs	1.32741	1.27447	chr20	34251574	CPNE1;CPNE1;CPNE1;CPNE1;CPNE1;RBM12;CPNE1;CPNE1;RBM12
cg17350023	41.2455	14.9407	2.76061	8.17894e+17	156636.24,4.27072198077791e+30	0.00576937	78.3216	35.243	2.22233	1.03433e+34	10355.8,1.03308361569678e+64	0.026261	ever_bf ~ methylation	ever_bf ~ methylation + maternal_BMI + maternal_age + parity + mat_smk_preg + maternal_education + social_class + bf_intention + cell counts + SVs	1.32741	1.27447	chr6	44215706	HSP90AB1
cg02446073	4.94812	3.14702	1.57232	140.91	0.3,67257.74	0.115877	17.1125	7.7004	2.22228	2.70308e+07	7.54,96956066090667.9	0.0262641	ever_bf ~ methylation	ever_bf ~ methylation + maternal_BMI + maternal_age + parity + mat_smk_preg + maternal_education + social_class + bf_intention + cell counts + SVs	1.32741	1.27447	chr5	170740210
cg13885159	11.6318	16.1791	0.718937	112619	0,6661245514321715200	0.47218	-100.549	45.247	-2.22222	2.14895e-44	0,0	0.0262684	ever_bf ~ methylation	ever_bf ~ methylation + maternal_BMI + maternal_age + parity + mat_smk_preg + maternal_education + social_class + bf_intention + cell counts + SVs	1.32741	1.27447	chr11	62473858	BSCL2;GNG3;BSCL2;BSCL2
cg10156846	0.497278	1.74334	0.285244	1.64424	0.05,50.11	0.775457	-8.15474	3.66965	-2.22222	0.00028737	0,0.38	0.0262688	ever_bf ~ methylation	ever_bf ~ methylation + maternal_BMI + maternal_age + parity + mat_smk_preg + maternal_education + social_class + bf_intention + cell counts + SVs	1.32741	1.27447	chr7	96649140
cg00840412	3.09781	5.41271	0.572321	22.1494	0,896915.8	0.567104	24.1134	10.8511	2.22221	2.96698e+10	17.21,51160393901328883712	0.0262689	ever_bf ~ methylation	ever_bf ~ methylation + maternal_BMI + maternal_age + parity + mat_smk_preg + maternal_education + social_class + bf_intention + cell counts + SVs	1.32741	1.27447	chr12	127359199
cg09841001	2.70511	1.67106	1.61879	14.956	0.57,395.6	0.105492	8.42731	3.79237	2.22217	4570.2	2.7,7728015.63	0.0262716	ever_bf ~ methylation	ever_bf ~ methylation + maternal_BMI + maternal_age + parity + mat_smk_preg + maternal_education + social_class + bf_intention + cell counts + SVs	1.32741	1.27447	chr17	79455736
cg18119609	38.1484	18.7776	2.03159	3.69532e+16	3.84,3.56045344982101e+32	0.0421954	99.2101	44.6463	2.22213	1.22012e+43	120968.72,1.23064302742694e+81	0.0262743	ever_bf ~ methylation	ever_bf ~ methylation + maternal_BMI + maternal_age + parity + mat_smk_preg + maternal_education + social_class + bf_intention + cell counts + SVs	1.32741	1.27447	chr1	204485302	MDM4;MDM4
cg08757148	12.6936	8.87617	1.43007	325652	0.01,11703140769042.3	0.152696	75.6723	34.0539	2.22213	7.3121e+32	7529.29,7.1011738326834e+61	0.0262745	ever_bf ~ methylation	ever_bf ~ methylation + maternal_BMI + maternal_age + parity + mat_smk_preg + maternal_education + social_class + bf_intention + cell counts + SVs	1.32741	1.27447	chr1	24513722	IL28RA;IL28RA;IL28RA
cg22957474	-9.09865	13.6455	-0.666789	0.000111817	0,46106594.12	0.504907	-70.6566	31.7968	-2.22213	2.06168e-31	0,0	0.0262747	ever_bf ~ methylation	ever_bf ~ methylation + maternal_BMI + maternal_age + parity + mat_smk_preg + maternal_education + social_class + bf_intention + cell counts + SVs	1.32741	1.27447	chr5	141256648	PCDH1;PCDH1
cg03640258	1.2988	3.50414	0.370646	3.66488	0,3522.47	0.710901	-20.4949	9.22317	-2.22211	1.25654e-09	0,0.09	0.0262759	ever_bf ~ methylation	ever_bf ~ methylation + maternal_BMI + maternal_age + parity + mat_smk_preg + maternal_education + social_class + bf_intention + cell counts + SVs	1.32741	1.27447	chr1	41267494	KCNQ4;KCNQ4
cg18114463	2.00377	2.35641	0.850345	7.41694	0.07,751.7	0.395133	15.222	6.85031	2.22209	4.08152e+06	6.02,2766437123442.82	0.0262774	ever_bf ~ methylation	ever_bf ~ methylation + maternal_BMI + maternal_age + parity + mat_smk_preg + maternal_education + social_class + bf_intention + cell counts + SVs	1.32741	1.27447	chr1	1476551	C1orf70
cg06764173	20.3883	17.4512	1.1683	7.15343e+08	0,5.12045644132452e+23	0.242686	76.6314	34.487	2.22204	1.90801e+33	8407.17,4.33023178066847e+62	0.0262809	ever_bf ~ methylation	ever_bf ~ methylation + maternal_BMI + maternal_age + parity + mat_smk_preg + maternal_education + social_class + bf_intention + cell counts + SVs	1.32741	1.27447	chr16	89632174
cg11555640	1.33609	2.59957	0.513966	3.80413	0.02,620.94	0.607276	14.1177	6.35351	2.22203	1.35275e+06	5.28,346282819261.12	0.0262816	ever_bf ~ methylation	ever_bf ~ methylation + maternal_BMI + maternal_age + parity + mat_smk_preg + maternal_education + social_class + bf_intention + cell counts + SVs	1.32741	1.27447	chr21	40754783	WRB
cg14036821	-0.418858	2.38871	-0.175349	0.657798	0.01,71.02	0.860806	-17.0891	7.69084	-2.22201	3.78695e-08	0,0.13	0.0262827	ever_bf ~ methylation	ever_bf ~ methylation + maternal_BMI + maternal_age + parity + mat_smk_preg + maternal_education + social_class + bf_intention + cell counts + SVs	1.32741	1.27447	chr10	2699314
cg08942051	2.52557	2.65138	0.952547	12.498	0.07,2258.09	0.34082	14.6051	6.57303	2.22198	2.20253e+06	5.6,866953834569.95	0.0262849	ever_bf ~ methylation	ever_bf ~ methylation + maternal_BMI + maternal_age + parity + mat_smk_preg + maternal_education + social_class + bf_intention + cell counts + SVs	1.32741	1.27447	chr3	195914092
cg12693875	-12.2283	3.7926	-3.22425	4.89018e-06	0,0.01	0.00126303	-20.0457	9.02181	-2.22191	1.96916e-09	0,0.09	0.0262893	ever_bf ~ methylation	ever_bf ~ methylation + maternal_BMI + maternal_age + parity + mat_smk_preg + maternal_education + social_class + bf_intention + cell counts + SVs	1.32741	1.27447	chr4	42137257	BEND4;BEND4
cg15482623	171.385	50.0381	3.42509	2.70147e+74	6.89198678757298e+31,1.05890078782861e+117	0.000614585	263.044	118.387	2.2219	1.73273e+114	29216212912473.3,1.02763342619531e+215	0.02629	ever_bf ~ methylation	ever_bf ~ methylation + maternal_BMI + maternal_age + parity + mat_smk_preg + maternal_education + social_class + bf_intention + cell counts + SVs	1.32741	1.27447	chr14	104028524	BAG5;BAG5;BAG5;BAG5;BAG5;C14orf153
cg13898697	5.62812	16.5498	0.340072	278.138	0,34018646992837700	0.733802	73.0378	32.8719	2.22189	5.24687e+31	5480.2,5.02346813382429e+59	0.0262906	ever_bf ~ methylation	ever_bf ~ methylation + maternal_BMI + maternal_age + parity + mat_smk_preg + maternal_education + social_class + bf_intention + cell counts + SVs	1.32741	1.27447	chr1	36641773	MAP7D1
cg09958560	-2.37831	4.81602	-0.493832	0.0927073	0,1165.72	0.621424	-29.4484	13.2542	-2.22181	1.62447e-13	0,0.03	0.0262959	ever_bf ~ methylation	ever_bf ~ methylation + maternal_BMI + maternal_age + parity + mat_smk_preg + maternal_education + social_class + bf_intention + cell counts + SVs	1.32741	1.27447	chr10	114571695	VTI1A
cg08809418	10.253	8.15765	1.25685	28366.9	0,249312253675.77	0.208806	-66.8899	30.1066	-2.22177	8.91434e-30	0,0	0.0262989	ever_bf ~ methylation	ever_bf ~ methylation + maternal_BMI + maternal_age + parity + mat_smk_preg + maternal_education + social_class + bf_intention + cell counts + SVs	1.32741	1.27447	chr12	56881865	GLS2
cg11624524	-3.48831	1.87714	-1.85832	0.0305524	0,1.21	0.0631242	-9.63172	4.33516	-2.22177	6.56138e-05	0,0.32	0.026299	ever_bf ~ methylation	ever_bf ~ methylation + maternal_BMI + maternal_age + parity + mat_smk_preg + maternal_education + social_class + bf_intention + cell counts + SVs	1.32741	1.27447	chr5	172097289	NEURL1B
cg00081324	0.58343	4.24839	0.13733	1.79218	0,7407.64	0.89077	26.6542	11.9969	2.22176	3.76514e+11	23.11,6.13389993865998e+21	0.0262994	ever_bf ~ methylation	ever_bf ~ methylation + maternal_BMI + maternal_age + parity + mat_smk_preg + maternal_education + social_class + bf_intention + cell counts + SVs	1.32741	1.27447	chr17	48201233	SAMD14
cg24347950	6.90889	8.21397	0.841114	1001.13	0,9825785164.34	0.400284	66.1053	29.7544	2.2217	5.11866e+28	2408.36,1.08790673150256e+54	0.0263036	ever_bf ~ methylation	ever_bf ~ methylation + maternal_BMI + maternal_age + parity + mat_smk_preg + maternal_education + social_class + bf_intention + cell counts + SVs	1.32741	1.27447	chr1	200378667	ZNF281
cg07462417	-28.1483	79.5916	-0.353659	5.96134e-13	0,3.35024105052821e+55	0.723594	-399.68	179.898	-2.2217	2.6373e-174	0,0	0.0263037	ever_bf ~ methylation	ever_bf ~ methylation + maternal_BMI + maternal_age + parity + mat_smk_preg + maternal_education + social_class + bf_intention + cell counts + SVs	1.32741	1.27447	chr22	31795524	DRG1
cg12870830	5.30831	2.96899	1.78792	202.008	0.6,68017.79	0.0737894	14.8904	6.70229	2.22169	2.92978e+06	5.78,1485735583086.22	0.0263041	ever_bf ~ methylation	ever_bf ~ methylation + maternal_BMI + maternal_age + parity + mat_smk_preg + maternal_education + social_class + bf_intention + cell counts + SVs	1.32741	1.27447	chr11	119215337	C1QTNF5;MFRP
cg23323203	-3.13539	2.69286	-1.16434	0.0434827	0,8.52	0.244288	-15.1876	6.83609	-2.22168	2.53578e-07	0,0.17	0.0263051	ever_bf ~ methylation	ever_bf ~ methylation + maternal_BMI + maternal_age + parity + mat_smk_preg + maternal_education + social_class + bf_intention + cell counts + SVs	1.32741	1.27447	chr11	117688338
cg01565028	-16.5407	34.6937	-0.476762	6.5537e-08	0,2.23043761447384e+22	0.633532	-175.707	79.0875	-2.22167	4.91576e-77	0,0	0.0263053	ever_bf ~ methylation	ever_bf ~ methylation + maternal_BMI + maternal_age + parity + mat_smk_preg + maternal_education + social_class + bf_intention + cell counts + SVs	1.32741	1.27447	chr19	48898052	GRIN2D
cg04097394	-0.783642	1.11501	-0.702812	0.45674	0.05,4.06	0.482173	-7.15254	3.21945	-2.22167	0.000782876	0,0.43	0.0263059	ever_bf ~ methylation	ever_bf ~ methylation + maternal_BMI + maternal_age + parity + mat_smk_preg + maternal_education + social_class + bf_intention + cell counts + SVs	1.32741	1.27447	chr22	19005208	DGCR9
cg00923880	-2.0215	0.594154	-3.40231	0.132457	0.04,0.42	0.000668185	-2.66784	1.20084	-2.22165	0.0694019	0.01,0.73	0.0263073	ever_bf ~ methylation	ever_bf ~ methylation + maternal_BMI + maternal_age + parity + mat_smk_preg + maternal_education + social_class + bf_intention + cell counts + SVs	1.32741	1.27447	chr8	19613178
cg09918318	-11.4608	7.79969	-1.4694	1.05348e-05	0,45.9	0.141725	-41.4459	18.6555	-2.22164	1.00062e-18	0,0.01	0.0263074	ever_bf ~ methylation	ever_bf ~ methylation + maternal_BMI + maternal_age + parity + mat_smk_preg + maternal_education + social_class + bf_intention + cell counts + SVs	1.32741	1.27447	chr17	1824386
cg08578323	10.151	7.73082	1.31306	25616.9	0.01,97529507919.7	0.189164	48.3993	21.7857	2.22161	1.04603e+21	298.67,3.66352259012962e+39	0.0263097	ever_bf ~ methylation	ever_bf ~ methylation + maternal_BMI + maternal_age + parity + mat_smk_preg + maternal_education + social_class + bf_intention + cell counts + SVs	1.32741	1.27447	chr5	60428301	NDUFAF2
cg05146762	10.1492	8.14574	1.24596	25571.5	0,219559385712.06	0.212781	-58.077	26.1419	-2.2216	5.99063e-26	0,0	0.02631	ever_bf ~ methylation	ever_bf ~ methylation + maternal_BMI + maternal_age + parity + mat_smk_preg + maternal_education + social_class + bf_intention + cell counts + SVs	1.32741	1.27447	chr7	73868174	GTF2IRD1;GTF2IRD1;GTF2IRD1
cg12912670	0.0957518	4.89294	0.0195694	1.10049	0,16089.31	0.984387	52.4032	23.5881	2.22159	5.73347e+22	478.4,6.87131377463484e+42	0.0263109	ever_bf ~ methylation	ever_bf ~ methylation + maternal_BMI + maternal_age + parity + mat_smk_preg + maternal_education + social_class + bf_intention + cell counts + SVs	1.32741	1.27447	chr1	240659780	GREM2
cg09419159	-0.306168	1.87542	-0.163253	0.736263	0.02,29.07	0.870319	9.73233	4.38082	2.22158	16853.8	3.15,90307610.13	0.0263117	ever_bf ~ methylation	ever_bf ~ methylation + maternal_BMI + maternal_age + parity + mat_smk_preg + maternal_education + social_class + bf_intention + cell counts + SVs	1.32741	1.27447	chr17	76422976	DNAH17
cg09323847	-2.07318	2.03409	-1.01922	0.125785	0,6.78	0.3081	-9.28792	4.18082	-2.22155	9.25354e-05	0,0.34	0.0263136	ever_bf ~ methylation	ever_bf ~ methylation + maternal_BMI + maternal_age + parity + mat_smk_preg + maternal_education + social_class + bf_intention + cell counts + SVs	1.32741	1.27447	chr16	89156675
cg20140229	2.30226	7.13511	0.322666	9.99673	0,11840845.93	0.746948	45.2031	20.3476	2.22154	4.28021e+19	204.74,8.94783641515438e+36	0.0263143	ever_bf ~ methylation	ever_bf ~ methylation + maternal_BMI + maternal_age + parity + mat_smk_preg + maternal_education + social_class + bf_intention + cell counts + SVs	1.32741	1.27447	chr6	33239542	VPS52;RPS18;VPS52
cg23459386	-2.3849	3.69251	-0.645876	0.092098	0,128.05	0.51836	17.9563	8.08295	2.2215	6.28493e+07	8.28,477144678419057	0.0263174	ever_bf ~ methylation	ever_bf ~ methylation + maternal_BMI + maternal_age + parity + mat_smk_preg + maternal_education + social_class + bf_intention + cell counts + SVs	1.32741	1.27447	chr12	123834869	SBNO1;SBNO1
cg18775845	-3.94053	3.42743	-1.1497	0.019438	0,16.07	0.250267	20.6471	9.29437	2.22146	9.26649e+08	11.36,75585680589994160	0.0263197	ever_bf ~ methylation	ever_bf ~ methylation + maternal_BMI + maternal_age + parity + mat_smk_preg + maternal_education + social_class + bf_intention + cell counts + SVs	1.32741	1.27447	chr6	167017956	RPS6KA2;RPS6KA2
cg17432620	4.39425	13.9006	0.31612	80.9842	0,55056929724226.2	0.751911	102.294	46.0493	2.22141	2.66568e+44	168993.73,4.20479435792367e+83	0.0263234	ever_bf ~ methylation	ever_bf ~ methylation + maternal_BMI + maternal_age + parity + mat_smk_preg + maternal_education + social_class + bf_intention + cell counts + SVs	1.32741	1.27447	chr6	50817711
cg03476525	-4.07629	18.8533	-0.216211	0.0169704	0,189631246328008	0.828823	93.7164	42.1881	2.22139	5.01761e+40	61555.71,4.09001296193192e+76	0.0263243	ever_bf ~ methylation	ever_bf ~ methylation + maternal_BMI + maternal_age + parity + mat_smk_preg + maternal_education + social_class + bf_intention + cell counts + SVs	1.32741	1.27447	chr17	80005586
cg01066270	42.8547	20.6097	2.07934	4.08856e+18	11.7,1.4286498072741e+36	0.0375857	121.842	54.8502	2.22137	8.23108e+52	1682780.89,4.02611872173923e+99	0.0263262	ever_bf ~ methylation	ever_bf ~ methylation + maternal_BMI + maternal_age + parity + mat_smk_preg + maternal_education + social_class + bf_intention + cell counts + SVs	1.32741	1.27447	chr5	74161556	FAM169A
cg01248010	8.42053	5.39614	1.56047	4539.3	0.12,177940006.2	0.118648	46.3324	20.8579	2.22134	1.32405e+20	232.97,7.52504418781687e+37	0.0263282	ever_bf ~ methylation	ever_bf ~ methylation + maternal_BMI + maternal_age + parity + mat_smk_preg + maternal_education + social_class + bf_intention + cell counts + SVs	1.32741	1.27447	chr2	242448543	STK25
cg07484403	33.8242	24.4334	1.38434	489390669468130	0,3.07474312543906e+35	0.166254	-136.159	61.2959	-2.22133	7.36287e-60	0,0	0.0263283	ever_bf ~ methylation	ever_bf ~ methylation + maternal_BMI + maternal_age + parity + mat_smk_preg + maternal_education + social_class + bf_intention + cell counts + SVs	1.32741	1.27447	chr19	19249270	TMEM161A
cg09797312	24.2691	10.522	2.30652	3.46699e+10	38.32,31364066587541655552	0.0210816	105.785	47.6226	2.22131	8.74264e+45	253778.86,3.01182848464189e+86	0.02633	ever_bf ~ methylation	ever_bf ~ methylation + maternal_BMI + maternal_age + parity + mat_smk_preg + maternal_education + social_class + bf_intention + cell counts + SVs	1.32741	1.27447	chr18	74206912
cg08440125	8.81814	9.14658	0.964091	6755.69	0,412476835063.83	0.335	-80.2694	36.1364	-2.22129	1.37868e-35	0,0	0.0263313	ever_bf ~ methylation	ever_bf ~ methylation + maternal_BMI + maternal_age + parity + mat_smk_preg + maternal_education + social_class + bf_intention + cell counts + SVs	1.32741	1.27447	chr7	27702596	HIBADH;HIBADH
cg11523221	-2.27797	1.90656	-1.1948	0.102492	0,4.3	0.232164	-11.5621	5.20515	-2.22129	9.51982e-06	0,0.26	0.0263314	ever_bf ~ methylation	ever_bf ~ methylation + maternal_BMI + maternal_age + parity + mat_smk_preg + maternal_education + social_class + bf_intention + cell counts + SVs	1.32741	1.27447	chr6	90905332	BACH2;BACH2
cg07682378	17.0356	8.70194	1.95768	2.50298e+07	0.98,639285922510042	0.0502679	48.9769	22.0491	2.22127	1.86378e+21	317.58,1.09380442457125e+40	0.0263328	ever_bf ~ methylation	ever_bf ~ methylation + maternal_BMI + maternal_age + parity + mat_smk_preg + maternal_education + social_class + bf_intention + cell counts + SVs	1.32741	1.27447	chr3	150128910	TSC22D2
cg05127937	3.03215	6.60822	0.458846	20.7418	0,8747306.52	0.646345	-65.7243	29.5887	-2.22127	2.85951e-29	0,0	0.0263329	ever_bf ~ methylation	ever_bf ~ methylation + maternal_BMI + maternal_age + parity + mat_smk_preg + maternal_education + social_class + bf_intention + cell counts + SVs	1.32741	1.27447	chr2	20424423	SDC1;SDC1
cg26505596	16.7275	13.646	1.22582	1.83926e+07	0,7591342038119666688	0.220267	72.3282	32.5617	2.22126	2.5806e+31	4950.19,1.34529895673045e+59	0.0263331	ever_bf ~ methylation	ever_bf ~ methylation + maternal_BMI + maternal_age + parity + mat_smk_preg + maternal_education + social_class + bf_intention + cell counts + SVs	1.32741	1.27447	chr6	32150656	AGER;AGER
cg24299928	110.889	37.9145	2.92472	1.4408e+48	7676038637435875,2.70439220784166e+80	0.00344766	200.155	90.1089	2.22126	8.43925e+86	16752281575.28,4.25142067498619e+163	0.0263334	ever_bf ~ methylation	ever_bf ~ methylation + maternal_BMI + maternal_age + parity + mat_smk_preg + maternal_education + social_class + bf_intention + cell counts + SVs	1.32741	1.27447	chr8	101572095	ANKRD46
cg14029201	-1.07571	1.35341	-0.794813	0.341057	0.02,4.84	0.426722	-7.08856	3.19124	-2.22126	0.000834596	0,0.43	0.0263336	ever_bf ~ methylation	ever_bf ~ methylation + maternal_BMI + maternal_age + parity + mat_smk_preg + maternal_education + social_class + bf_intention + cell counts + SVs	1.32741	1.27447	chrX	134478785	ZNF75D;ZNF449
cg22725940	-3.26079	1.99984	-1.63053	0.038358	0,1.93	0.10299	-9.95475	4.48168	-2.22121	4.75013e-05	0,0.31	0.0263368	ever_bf ~ methylation	ever_bf ~ methylation + maternal_BMI + maternal_age + parity + mat_smk_preg + maternal_education + social_class + bf_intention + cell counts + SVs	1.32741	1.27447	chrX	119028450	AKAP14;AKAP14;AKAP14
cg25732522	91.5691	29.995	3.05281	5.86097e+39	172074386490836,1.99628445892612e+65	0.00226706	146.132	65.7904	2.22117	2.91203e+63	28994241.82,2.92468850883871e+119	0.0263393	ever_bf ~ methylation	ever_bf ~ methylation + maternal_BMI + maternal_age + parity + mat_smk_preg + maternal_education + social_class + bf_intention + cell counts + SVs	1.32741	1.27447	chr19	10514404	MIR1181;CDC37
cg10138008	29.0765	13.0403	2.22975	4.24392e+12	33.7,5.34401484322852e+23	0.0257642	85.1681	38.3443	2.22114	9.72855e+36	22320.52,4.24025535626546e+69	0.0263414	ever_bf ~ methylation	ever_bf ~ methylation + maternal_BMI + maternal_age + parity + mat_smk_preg + maternal_education + social_class + bf_intention + cell counts + SVs	1.32741	1.27447	chr19	44669078	ZNF226;ZNF226;ZNF226;ZNF226;ZNF226
cg19910763	4.43005	5.16789	0.857227	83.9357	0,2103497.96	0.39132	35.6953	16.0707	2.22114	3178962321627283	66.47,1.52041807316881e+29	0.0263415	ever_bf ~ methylation	ever_bf ~ methylation + maternal_BMI + maternal_age + parity + mat_smk_preg + maternal_education + social_class + bf_intention + cell counts + SVs	1.32741	1.27447	chr1	215773070	KCTD3
cg16426670	-6.4407	2.10187	-3.06427	0.00159529	0,0.1	0.00218201	-9.59662	4.32061	-2.22113	6.79582e-05	0,0.32	0.0263424	ever_bf ~ methylation	ever_bf ~ methylation + maternal_BMI + maternal_age + parity + mat_smk_preg + maternal_education + social_class + bf_intention + cell counts + SVs	1.32741	1.27447	chr20	2675996	EBF4
cg24351977	2.47861	4.43299	0.559128	11.9247	0,70775.67	0.576074	20.1021	9.05044	2.22112	5.37322e+08	10.63,27172100216764784	0.0263428	ever_bf ~ methylation	ever_bf ~ methylation + maternal_BMI + maternal_age + parity + mat_smk_preg + maternal_education + social_class + bf_intention + cell counts + SVs	1.32741	1.27447	chr2	33311428	LTBP1
cg04076481	-20.8845	15.3422	-1.36124	8.51134e-10	0,9762.64	0.173438	-96.5533	43.4708	-2.2211	1.16798e-42	0,0	0.0263439	ever_bf ~ methylation	ever_bf ~ methylation + maternal_BMI + maternal_age + parity + mat_smk_preg + maternal_education + social_class + bf_intention + cell counts + SVs	1.32741	1.27447	chr19	10676881	KRI1
cg15935113	-3.62779	6.38907	-0.567812	0.0265748	0,7293.88	0.570163	-39.7125	17.8797	-2.22109	5.66364e-18	0,0.01	0.0263451	ever_bf ~ methylation	ever_bf ~ methylation + maternal_BMI + maternal_age + parity + mat_smk_preg + maternal_education + social_class + bf_intention + cell counts + SVs	1.32741	1.27447	chr17	40118557	CNP
cg18274559	26.9747	24.3371	1.10838	5.1878e+11	0,2.69863669193562e+32	0.267698	97.4836	43.8901	2.22109	2.17071e+42	94760.04,4.97254454592744e+79	0.0263451	ever_bf ~ methylation	ever_bf ~ methylation + maternal_BMI + maternal_age + parity + mat_smk_preg + maternal_education + social_class + bf_intention + cell counts + SVs	1.32741	1.27447	chr6	31762685	VARS
cg01456030	3.13925	5.98122	0.524851	23.0864	0,2848856.35	0.599687	30.3276	13.6547	2.22104	1.48296e+13	35.32,6.22645475473264e+24	0.0263481	ever_bf ~ methylation	ever_bf ~ methylation + maternal_BMI + maternal_age + parity + mat_smk_preg + maternal_education + social_class + bf_intention + cell counts + SVs	1.32741	1.27447	chr3	123286992	PTPLB
cg24996280	-3.82015	3.33256	-1.14631	0.0219245	0,15.05	0.251666	-21.6061	9.72792	-2.22104	4.13624e-10	0,0.08	0.0263484	ever_bf ~ methylation	ever_bf ~ methylation + maternal_BMI + maternal_age + parity + mat_smk_preg + maternal_education + social_class + bf_intention + cell counts + SVs	1.32741	1.27447	chr8	143481281	TSNARE1
cg23489403	16.8493	6.09381	2.76499	2.07767e+07	135.03,3196935265281.09	0.00569241	33.4402	15.0564	2.221	333345023618897	50.89,2.1834461636035e+27	0.026351	ever_bf ~ methylation	ever_bf ~ methylation + maternal_BMI + maternal_age + parity + mat_smk_preg + maternal_education + social_class + bf_intention + cell counts + SVs	1.32741	1.27447	chr6	150247256
cg07042170	-1.16116	1.21795	-0.953376	0.313122	0.03,3.41	0.3404	-6.17817	2.78174	-2.22097	0.00207423	0,0.48	0.0263529	ever_bf ~ methylation	ever_bf ~ methylation + maternal_BMI + maternal_age + parity + mat_smk_preg + maternal_education + social_class + bf_intention + cell counts + SVs	1.32741	1.27447	chr8	8831422
cg11545923	0.730558	1.41497	0.516308	2.07624	0.13,33.24	0.605639	12.2955	5.53612	2.22096	218714	4.24,11280096934.94	0.0263533	ever_bf ~ methylation	ever_bf ~ methylation + maternal_BMI + maternal_age + parity + mat_smk_preg + maternal_education + social_class + bf_intention + cell counts + SVs	1.32741	1.27447	chr15	27272330	GABRG3
cg15182635	-1.9126	1.37785	-1.38811	0.147696	0.01,2.2	0.165104	-6.89955	3.1066	-2.22093	0.00100824	0,0.44	0.0263557	ever_bf ~ methylation	ever_bf ~ methylation + maternal_BMI + maternal_age + parity + mat_smk_preg + maternal_education + social_class + bf_intention + cell counts + SVs	1.32741	1.27447	chr10	77165167	C10orf41;C10orf41
cg24004007	-4.19061	3.34477	-1.25289	0.015137	0,10.65	0.210247	25.2737	11.3799	2.2209	9.46717e+10	19.47,4.60271290822295e+20	0.0263578	ever_bf ~ methylation	ever_bf ~ methylation + maternal_BMI + maternal_age + parity + mat_smk_preg + maternal_education + social_class + bf_intention + cell counts + SVs	1.32741	1.27447	chr15	63889250	FBXL22
cg11589664	-3.65837	2.79913	-1.30697	0.0257744	0,6.22	0.191224	-16.1755	7.2835	-2.22085	9.44179e-08	0,0.15	0.0263613	ever_bf ~ methylation	ever_bf ~ methylation + maternal_BMI + maternal_age + parity + mat_smk_preg + maternal_education + social_class + bf_intention + cell counts + SVs	1.32741	1.27447	chr19	48426807	SNAR-A14;SNAR-A3;SNAR-A6;SNAR-A4;SNAR-A9;SNAR-A10;SNAR-A7;SNAR-A11;SNAR-A5;SNAR-A8
cg03596178	2.49242	2.41633	1.03149	12.0905	0.11,1378.07	0.302312	12.5281	5.64117	2.22084	275994	4.36,17488899592.03	0.0263618	ever_bf ~ methylation	ever_bf ~ methylation + maternal_BMI + maternal_age + parity + mat_smk_preg + maternal_education + social_class + bf_intention + cell counts + SVs	1.32741	1.27447	chr17	76138514	TMC8
cg22870756	-5.57011	2.09612	-2.65735	0.00381004	0,0.23	0.00787575	-10.6275	4.78541	-2.22082	2.42391e-05	0,0.29	0.0263629	ever_bf ~ methylation	ever_bf ~ methylation + maternal_BMI + maternal_age + parity + mat_smk_preg + maternal_education + social_class + bf_intention + cell counts + SVs	1.32741	1.27447	chr7	27497483
cg08640634	4.65318	14.502	0.320865	104.918	0,231844912711023	0.748313	-65.1862	29.3528	-2.22078	4.8978e-29	0,0	0.0263658	ever_bf ~ methylation	ever_bf ~ methylation + maternal_BMI + maternal_age + parity + mat_smk_preg + maternal_education + social_class + bf_intention + cell counts + SVs	1.32741	1.27447	chr6	108486450	NR2E1
cg02964359	-3.03163	2.33046	-1.30087	0.0482372	0,4.65	0.193303	-12.6709	5.7056	-2.22078	3.1413e-06	0,0.23	0.0263659	ever_bf ~ methylation	ever_bf ~ methylation + maternal_BMI + maternal_age + parity + mat_smk_preg + maternal_education + social_class + bf_intention + cell counts + SVs	1.32741	1.27447	chr11	45219125	PRDM11
cg16626420	1.00214	1.34584	0.744624	2.72412	0.19,38.09	0.456499	6.2326	2.80651	2.22076	509.076	2.08,124662.56	0.0263672	ever_bf ~ methylation	ever_bf ~ methylation + maternal_BMI + maternal_age + parity + mat_smk_preg + maternal_education + social_class + bf_intention + cell counts + SVs	1.32741	1.27447	chr5	140737111	PCDHGA2;PCDHGA4;PCDHGA1;PCDHGB1;PCDHGA3;PCDHGA4
cg00407150	-5.26535	2.80828	-1.87493	0.0051676	0,1.27	0.0608017	-15.0034	6.75603	-2.22074	3.04864e-07	0,0.17	0.0263685	ever_bf ~ methylation	ever_bf ~ methylation + maternal_BMI + maternal_age + parity + mat_smk_preg + maternal_education + social_class + bf_intention + cell counts + SVs	1.32741	1.27447	chr3	42743794	HHATL;HHATL
cg25370412	-4.42055	3.10334	-1.42445	0.0120276	0,5.27	0.154316	-19.6841	8.86375	-2.22074	2.8269e-09	0,0.1	0.0263686	ever_bf ~ methylation	ever_bf ~ methylation + maternal_BMI + maternal_age + parity + mat_smk_preg + maternal_education + social_class + bf_intention + cell counts + SVs	1.32741	1.27447	chr4	108431270
cg06849234	0.457125	3.87062	0.118101	1.57953	0,3113.59	0.905987	20.1363	9.06748	2.22072	5.56032e+08	10.63,29073092726500616	0.0263699	ever_bf ~ methylation	ever_bf ~ methylation + maternal_BMI + maternal_age + parity + mat_smk_preg + maternal_education + social_class + bf_intention + cell counts + SVs	1.32741	1.27447	chr16	57321606
cg15797414	8.3547	8.41724	0.992571	4250.12	0,62129322449.26	0.320919	60.7445	27.3536	2.22072	2.40442e+26	1250.8,4.62203204050471e+49	0.0263701	ever_bf ~ methylation	ever_bf ~ methylation + maternal_BMI + maternal_age + parity + mat_smk_preg + maternal_education + social_class + bf_intention + cell counts + SVs	1.32741	1.27447	chr6	26032407	HIST1H3B
cg22216302	2.42163	4.51348	0.536533	11.2642	0,78280.83	0.59159	35.4534	15.965	2.2207	2495868784877878	64.2,9.70272625059565e+28	0.0263714	ever_bf ~ methylation	ever_bf ~ methylation + maternal_BMI + maternal_age + parity + mat_smk_preg + maternal_education + social_class + bf_intention + cell counts + SVs	1.32741	1.27447	chr20	33468207	ACSS2;ACSS2;ACSS2
cg18859045	2.88878	2.45987	1.17436	17.9713	0.14,2230.83	0.24025	14.4076	6.48798	2.22065	1.8077e+06	5.43,602292255701.56	0.0263744	ever_bf ~ methylation	ever_bf ~ methylation + maternal_BMI + maternal_age + parity + mat_smk_preg + maternal_education + social_class + bf_intention + cell counts + SVs	1.32741	1.27447	chr3	53880872	CHDH;IL17RB
