## Supplementary material for "Negative association between higher maternal body mass index and breastfeeding outcomes is not mediated by DNA methylation": ESM_Tables (part 21 of 34)

### Sheet: ST_6 (continued)
Supplementary Table 6: EWAS results for associations between breastfeeding initiation and methylation
cg10298507	2.83113	2.75784	1.02657	16.9646	0.08,3776.32	0.304621	14.6191	6.58324	2.22065	2.23348e+06	5.56,896916469855.6	0.0263748	ever_bf ~ methylation	ever_bf ~ methylation + maternal_BMI + maternal_age + parity + mat_smk_preg + maternal_education + social_class + bf_intention + cell counts + SVs	1.32741	1.27447	chr11	4471362	OR52K2
cg21290647	7.84817	30.5234	0.25712	2561.05	0,2.45739964876815e+29	0.797086	148.993	67.0961	2.2206	5.09288e+64	39231416.77,6.61139200213344e+121	0.0263783	ever_bf ~ methylation	ever_bf ~ methylation + maternal_BMI + maternal_age + parity + mat_smk_preg + maternal_education + social_class + bf_intention + cell counts + SVs	1.32741	1.27447	chr1	27216737	GPN2;GPN2
cg05172655	3.88851	2.56058	1.5186	48.838	0.32,7385.29	0.128862	12.7046	5.72136	2.22056	329273	4.44,24416037213.05	0.0263805	ever_bf ~ methylation	ever_bf ~ methylation + maternal_BMI + maternal_age + parity + mat_smk_preg + maternal_education + social_class + bf_intention + cell counts + SVs	1.32741	1.27447	chr15	25327489	SNORD116-17;SNORD116-19;SNORD116-16
cg20194947	-27.4137	13.6946	-2.00179	1.24278e-12	0,0.56	0.0453075	-63.4636	28.5809	-2.22049	2.74236e-28	0,0	0.0263856	ever_bf ~ methylation	ever_bf ~ methylation + maternal_BMI + maternal_age + parity + mat_smk_preg + maternal_education + social_class + bf_intention + cell counts + SVs	1.32741	1.27447	chr7	157594890	PTPRN2;PTPRN2;PTPRN2
cg17863747	2.96739	5.73028	0.517844	19.4411	0,1467008.65	0.604567	30.9298	13.9293	2.22049	2.70789e+13	37.65,1.94747442086653e+25	0.0263857	ever_bf ~ methylation	ever_bf ~ methylation + maternal_BMI + maternal_age + parity + mat_smk_preg + maternal_education + social_class + bf_intention + cell counts + SVs	1.32741	1.27447	chr2	238703272
cg19610905	6.372	11.9205	0.534543	585.226	0,8207619901012.05	0.592966	-60.5797	27.2826	-2.22045	4.90421e-27	0,0	0.0263883	ever_bf ~ methylation	ever_bf ~ methylation + maternal_BMI + maternal_age + parity + mat_smk_preg + maternal_education + social_class + bf_intention + cell counts + SVs	1.32741	1.27447	chr11	61596333	FADS2
cg25835225	2.98529	12.1004	0.24671	19.7922	0,394975777362.25	0.805133	-69.3212	31.2195	-2.22045	7.83741e-31	0,0	0.0263885	ever_bf ~ methylation	ever_bf ~ methylation + maternal_BMI + maternal_age + parity + mat_smk_preg + maternal_education + social_class + bf_intention + cell counts + SVs	1.32741	1.27447	chr19	52490199	ZNF350
cg05136329	-2.64083	1.258	-2.09923	0.0713023	0.01,0.84	0.0357966	-6.98927	3.14771	-2.22043	0.000921721	0,0.44	0.0263897	ever_bf ~ methylation	ever_bf ~ methylation + maternal_BMI + maternal_age + parity + mat_smk_preg + maternal_education + social_class + bf_intention + cell counts + SVs	1.32741	1.27447	chr7	2753729	AMZ1
cg02961101	0.554538	1.89267	0.292992	1.74114	0.04,71.11	0.769528	-15.0936	6.79777	-2.22038	2.78558e-07	0,0.17	0.0263929	ever_bf ~ methylation	ever_bf ~ methylation + maternal_BMI + maternal_age + parity + mat_smk_preg + maternal_education + social_class + bf_intention + cell counts + SVs	1.32741	1.27447	chr16	48533155
cg21532618	18.0644	20.1953	0.894485	7.00264e+07	0,1.08602250224518e+25	0.371062	120.079	54.0805	2.22038	1.41148e+52	1304505.31,1.5272173556249e+98	0.0263932	ever_bf ~ methylation	ever_bf ~ methylation + maternal_BMI + maternal_age + parity + mat_smk_preg + maternal_education + social_class + bf_intention + cell counts + SVs	1.32741	1.27447	chr6	91296439	MAP3K7;MAP3K7;MAP3K7;MAP3K7
cg07253712	0.779166	1.69611	0.459384	2.17965	0.08,60.55	0.645959	12.7273	5.73219	2.22032	336827	4.45,25512189721.41	0.0263968	ever_bf ~ methylation	ever_bf ~ methylation + maternal_BMI + maternal_age + parity + mat_smk_preg + maternal_education + social_class + bf_intention + cell counts + SVs	1.32741	1.27447	chr5	16933407	MYO10
cg11313429	-4.49424	2.26432	-1.98481	0.0111731	0,0.95	0.0471659	14.6989	6.62022	2.22031	2.4191e+06	5.6,1044468051146.29	0.026398	ever_bf ~ methylation	ever_bf ~ methylation + maternal_BMI + maternal_age + parity + mat_smk_preg + maternal_education + social_class + bf_intention + cell counts + SVs	1.32741	1.27447	chr17	6756633	ALOX12P2
cg10381488	6.69908	8.76196	0.764564	811.656	0,23318564768.29	0.444531	74.1366	33.3907	2.22028	1.57447e+32	5948.44,4.16740510472076e+60	0.0263999	ever_bf ~ methylation	ever_bf ~ methylation + maternal_BMI + maternal_age + parity + mat_smk_preg + maternal_education + social_class + bf_intention + cell counts + SVs	1.32741	1.27447	chr15	45694016	SPATA5L1;SPATA5L1
cg23143524	-1.72202	1.09071	-1.5788	0.178704	0.02,1.52	0.114381	7.06934	3.18399	2.22028	1175.37	2.29,603173.31	0.0263999	ever_bf ~ methylation	ever_bf ~ methylation + maternal_BMI + maternal_age + parity + mat_smk_preg + maternal_education + social_class + bf_intention + cell counts + SVs	1.32741	1.27447	chrX	24483077	PDK3;PDK3
cg13728763	5.71798	5.03544	1.13555	304.291	0.02,5882168.69	0.256145	25.4847	11.4784	2.22023	1.16915e+11	19.83,6.89432809667139e+20	0.0264032	ever_bf ~ methylation	ever_bf ~ methylation + maternal_BMI + maternal_age + parity + mat_smk_preg + maternal_education + social_class + bf_intention + cell counts + SVs	1.32741	1.27447	chr11	1786754	HCCA2
cg24749564	0.582371	1.96922	0.295737	1.79028	0.04,84.95	0.767431	17.6302	7.94073	2.22022	4.53608e+07	7.9,260593048074632	0.0264038	ever_bf ~ methylation	ever_bf ~ methylation + maternal_BMI + maternal_age + parity + mat_smk_preg + maternal_education + social_class + bf_intention + cell counts + SVs	1.32741	1.27447	chr5	54923223	SLC38A9
cg09739896	22.235	18.7736	1.18437	4.53438e+09	0,4.33439312651308e+25	0.236265	114.626	51.6282	2.22022	6.04353e+49	683153.6,5.3464110734669e+93	0.0264041	ever_bf ~ methylation	ever_bf ~ methylation + maternal_BMI + maternal_age + parity + mat_smk_preg + maternal_education + social_class + bf_intention + cell counts + SVs	1.32741	1.27447	chr9	116038089	PRPF4;CDC26
cg21054473	44.931	18.5185	2.42628	3.26062e+19	5624.2,1.89034128204629e+35	0.0152544	93.8558	42.2734	2.22021	5.76817e+40	59864.34,5.55785642983754e+76	0.0264047	ever_bf ~ methylation	ever_bf ~ methylation + maternal_BMI + maternal_age + parity + mat_smk_preg + maternal_education + social_class + bf_intention + cell counts + SVs	1.32741	1.27447	chr14	100438957
cg24983120	0.0740837	1.49358	0.0496015	1.0769	0.06,20.12	0.96044	8.22207	3.70347	2.2201	3722.2	2.62,5287543.14	0.0264119	ever_bf ~ methylation	ever_bf ~ methylation + maternal_BMI + maternal_age + parity + mat_smk_preg + maternal_education + social_class + bf_intention + cell counts + SVs	1.32741	1.27447	chr18	74499380
cg26488544	1.81695	3.10106	0.585913	6.15308	0.01,2683.92	0.557934	15.5952	7.02456	2.2201	5.92798e+06	6.22,5653669637534.5	0.0264122	ever_bf ~ methylation	ever_bf ~ methylation + maternal_BMI + maternal_age + parity + mat_smk_preg + maternal_education + social_class + bf_intention + cell counts + SVs	1.32741	1.27447	chr11	106351597
cg01513909	128.677	64.5234	1.99427	7.65389e+55	9.13,6.41678079230238e+110	0.0461221	329.801	148.556	2.22005	1.70182e+143	59964302752910248,4.82988659939375e+269	0.0264151	ever_bf ~ methylation	ever_bf ~ methylation + maternal_BMI + maternal_age + parity + mat_smk_preg + maternal_education + social_class + bf_intention + cell counts + SVs	1.32741	1.27447	chr11	64889881	FAU;MRPL49
cg23582644	3.25632	1.61142	2.02078	25.954	1.1,610.76	0.0433023	10.3936	4.68169	2.22004	32649	3.38,315506430.38	0.0264157	ever_bf ~ methylation	ever_bf ~ methylation + maternal_BMI + maternal_age + parity + mat_smk_preg + maternal_education + social_class + bf_intention + cell counts + SVs	1.32741	1.27447	chr18	61557687	SERPINB2;SERPINB2
cg09169796	0.328125	2.485	0.132042	1.38836	0.01,181.04	0.894951	9.88955	4.45467	2.22004	19723.2	3.18,122142116.21	0.0264158	ever_bf ~ methylation	ever_bf ~ methylation + maternal_BMI + maternal_age + parity + mat_smk_preg + maternal_education + social_class + bf_intention + cell counts + SVs	1.32741	1.27447	chr15	67228757
cg15160445	1.48457	1.74414	0.851174	4.41305	0.14,134.7	0.394673	9.57424	4.31266	2.22003	14389.3	3.07,67460498.27	0.0264165	ever_bf ~ methylation	ever_bf ~ methylation + maternal_BMI + maternal_age + parity + mat_smk_preg + maternal_education + social_class + bf_intention + cell counts + SVs	1.32741	1.27447	chr20	57426749	GNAS;GNAS;GNAS;GNASAS
cg06442162	-1.25948	1.27153	-0.99052	0.283802	0.02,3.43	0.32192	-8.3874	3.7781	-2.22	0.000227719	0,0.37	0.0264186	ever_bf ~ methylation	ever_bf ~ methylation + maternal_BMI + maternal_age + parity + mat_smk_preg + maternal_education + social_class + bf_intention + cell counts + SVs	1.32741	1.27447	chr8	92406857	SLC26A7;SLC26A7
cg07242178	-4.3264	3.25331	-1.32985	0.013215	0,7.77	0.183569	-17.5764	7.9173	-2.22	2.32631e-08	0,0.13	0.0264189	ever_bf ~ methylation	ever_bf ~ methylation + maternal_BMI + maternal_age + parity + mat_smk_preg + maternal_education + social_class + bf_intention + cell counts + SVs	1.32741	1.27447	chr16	88388128
cg03997517	0.468963	2.60012	0.180362	1.59834	0.01,261.18	0.856868	18.9582	8.53974	2.22	1.71173e+08	9.21,3181313112800534	0.026419	ever_bf ~ methylation	ever_bf ~ methylation + maternal_BMI + maternal_age + parity + mat_smk_preg + maternal_education + social_class + bf_intention + cell counts + SVs	1.32741	1.27447	chr15	27081254
cg03272170	9.25785	7.37452	1.25538	10486.6	0.01,19858750696.63	0.209339	32.0502	14.4372	2.21997	8.30295e+13	42.66,1.61605333577676e+26	0.0264209	ever_bf ~ methylation	ever_bf ~ methylation + maternal_BMI + maternal_age + parity + mat_smk_preg + maternal_education + social_class + bf_intention + cell counts + SVs	1.32741	1.27447	chr13	45458708
cg05929578	1.18916	1.80369	0.659296	3.28433	0.1,112.66	0.509706	12.8852	5.80448	2.21988	394447	4.52,34424238221.52	0.0264271	ever_bf ~ methylation	ever_bf ~ methylation + maternal_BMI + maternal_age + parity + mat_smk_preg + maternal_education + social_class + bf_intention + cell counts + SVs	1.32741	1.27447	chr1	160328590	NCSTN
cg13485320	1.89367	7.49173	0.252768	6.6437	0,15830528.66	0.800447	-69.8628	31.4715	-2.21987	4.56006e-31	0,0	0.0264274	ever_bf ~ methylation	ever_bf ~ methylation + maternal_BMI + maternal_age + parity + mat_smk_preg + maternal_education + social_class + bf_intention + cell counts + SVs	1.32741	1.27447	chr11	2920128	SLC22A18AS;SLC22A18
cg07858908	0.96338	3.52885	0.273002	2.62054	0,2643.65	0.784852	-24.5123	11.0423	-2.21986	2.26172e-11	0,0.06	0.0264286	ever_bf ~ methylation	ever_bf ~ methylation + maternal_BMI + maternal_age + parity + mat_smk_preg + maternal_education + social_class + bf_intention + cell counts + SVs	1.32741	1.27447	chr18	76733537
cg17184171	-32.4191	109.074	-0.29722	8.32835e-15	0,5.84123306225807e+78	0.766298	-517.672	233.204	-2.21982	1.506e-225	0,0	0.0264309	ever_bf ~ methylation	ever_bf ~ methylation + maternal_BMI + maternal_age + parity + mat_smk_preg + maternal_education + social_class + bf_intention + cell counts + SVs	1.32741	1.27447	chr22	30793027	SEC14L2;SEC14L2;SEC14L2;SEC14L2
cg10692571	-0.754155	1.33582	-0.564562	0.470408	0.03,6.45	0.572372	-11.3501	5.11313	-2.21979	1.17685e-05	0,0.26	0.0264329	ever_bf ~ methylation	ever_bf ~ methylation + maternal_BMI + maternal_age + parity + mat_smk_preg + maternal_education + social_class + bf_intention + cell counts + SVs	1.32741	1.27447	chr3	161049601
cg00058879	-3.48709	3.90473	-0.893043	0.0305898	0,64.47	0.371834	-20.5168	9.24283	-2.21976	1.22931e-09	0,0.09	0.0264354	ever_bf ~ methylation	ever_bf ~ methylation + maternal_BMI + maternal_age + parity + mat_smk_preg + maternal_education + social_class + bf_intention + cell counts + SVs	1.32741	1.27447	chr22	40082173	CACNA1I;CACNA1I
cg19397320	202.731	65.8362	3.07932	1.10889e+88	1.009208043964e+32,1.21841541496039e+144	0.00207473	348.587	157.038	2.21975	2.45053e+151	519395928683525952,1.15616543603953e+285	0.0264354	ever_bf ~ methylation	ever_bf ~ methylation + maternal_BMI + maternal_age + parity + mat_smk_preg + maternal_education + social_class + bf_intention + cell counts + SVs	1.32741	1.27447	chr20	11871576	BTBD3;BTBD3
cg26559829	2.77748	10.1307	0.274163	16.0784	0,6756323790.04	0.783959	60.5153	27.2628	2.2197	1.91195e+26	1188.22,3.07649388206759e+49	0.026439	ever_bf ~ methylation	ever_bf ~ methylation + maternal_BMI + maternal_age + parity + mat_smk_preg + maternal_education + social_class + bf_intention + cell counts + SVs	1.32741	1.27447	chr16	85206155
cg20551517	4.51158	6.5247	0.691462	91.066	0,32605941.24	0.489275	34.1016	15.3634	2.21966	645868296211850	54.02,7.72260648681946e+27	0.0264418	ever_bf ~ methylation	ever_bf ~ methylation + maternal_BMI + maternal_age + parity + mat_smk_preg + maternal_education + social_class + bf_intention + cell counts + SVs	1.32741	1.27447	chr17	47046292	GIP
cg22478952	0.0470299	2.67975	0.0175501	1.04815	0.01,200.2	0.985998	25.137	11.3247	2.21966	8.25748e+10	18.93,3.6026402341593e+20	0.0264418	ever_bf ~ methylation	ever_bf ~ methylation + maternal_BMI + maternal_age + parity + mat_smk_preg + maternal_education + social_class + bf_intention + cell counts + SVs	1.32741	1.27447	chr2	30371369	YPEL5;YPEL5;YPEL5;YPEL5
cg16358924	-3.79101	3.57442	-1.06059	0.0225729	0,24.9	0.288874	-26.3901	11.8895	-2.2196	3.4589e-12	0,0.05	0.0264457	ever_bf ~ methylation	ever_bf ~ methylation + maternal_BMI + maternal_age + parity + mat_smk_preg + maternal_education + social_class + bf_intention + cell counts + SVs	1.32741	1.27447	chr3	114036595	MIR568
cg11392550	-8.55973	5.78616	-1.47935	0.00019167	0,16.14	0.139048	-27.2169	12.2622	-2.21957	1.5131e-12	0,0.04	0.0264477	ever_bf ~ methylation	ever_bf ~ methylation + maternal_BMI + maternal_age + parity + mat_smk_preg + maternal_education + social_class + bf_intention + cell counts + SVs	1.32741	1.27447	chr1	3157321	PRDM16;PRDM16
cg18464080	-3.48331	12.1401	-0.286925	0.0307057	0,662360012.1	0.774169	95.1113	42.8515	2.21956	2.02454e+41	67667.6,6.05717217992321e+77	0.0264489	ever_bf ~ methylation	ever_bf ~ methylation + maternal_BMI + maternal_age + parity + mat_smk_preg + maternal_education + social_class + bf_intention + cell counts + SVs	1.32741	1.27447	chr15	62351932	VPS13C;VPS13C;VPS13C;VPS13C
cg09140090	198.861	64.1246	3.10116	2.31312e+86	6.02872371009726e+31,8.87508833024655e+140	0.00192762	367.964	165.785	2.21952	6.37575e+159	4843827751092748288,8.39215727054286e+300	0.0264515	ever_bf ~ methylation	ever_bf ~ methylation + maternal_BMI + maternal_age + parity + mat_smk_preg + maternal_education + social_class + bf_intention + cell counts + SVs	1.32741	1.27447	chr16	27215225	JMJD5;JMJD5
cg08478691	-16.3733	14.2109	-1.15217	7.74743e-08	0,96757.66	0.249251	-83.9618	37.8289	-2.21952	3.43437e-37	0,0	0.0264516	ever_bf ~ methylation	ever_bf ~ methylation + maternal_BMI + maternal_age + parity + mat_smk_preg + maternal_education + social_class + bf_intention + cell counts + SVs	1.32741	1.27447	chr16	57481067	COQ9;CIAPIN1
cg04925385	23.3726	18.8593	1.23931	1.41449e+10	0,1.59950976380503e+26	0.21523	101.185	45.5894	2.21948	8.78854e+43	137228.6,5.62845100275646e+82	0.0264543	ever_bf ~ methylation	ever_bf ~ methylation + maternal_BMI + maternal_age + parity + mat_smk_preg + maternal_education + social_class + bf_intention + cell counts + SVs	1.32741	1.27447	chr13	52378555	DHRS12;DHRS12
cg12820191	72.1404	31.5636	2.28555	2.13874e+31	29018.43,1.57631526077936e+58	0.0222803	194.319	87.5521	2.21947	2.46481e+84	7344666182.72,8.2717043092009e+158	0.0264547	ever_bf ~ methylation	ever_bf ~ methylation + maternal_BMI + maternal_age + parity + mat_smk_preg + maternal_education + social_class + bf_intention + cell counts + SVs	1.32741	1.27447	chr3	186524311	RFC4;RFC4;RFC4
cg26066912	-8.10182	7.44615	-1.08805	0.000302987	0,660.26	0.276571	-36.6742	16.524	-2.21945	1.18192e-16	0,0.01	0.0264562	ever_bf ~ methylation	ever_bf ~ methylation + maternal_BMI + maternal_age + parity + mat_smk_preg + maternal_education + social_class + bf_intention + cell counts + SVs	1.32741	1.27447	chr1	228403357	OBSCN;OBSCN
cg07068181	4.63113	2.65782	1.74245	102.63	0.56,18778.52	0.0814294	10.9107	4.91603	2.21942	54760.7	3.58,837679602.2	0.0264582	ever_bf ~ methylation	ever_bf ~ methylation + maternal_BMI + maternal_age + parity + mat_smk_preg + maternal_education + social_class + bf_intention + cell counts + SVs	1.32741	1.27447	chr8	144966879
cg08466074	5.07206	6.21435	0.816186	159.503	0,31083388.78	0.414394	43.3594	19.5364	2.21941	6.77249e+18	158.86,2.88729379714482e+35	0.0264586	ever_bf ~ methylation	ever_bf ~ methylation + maternal_BMI + maternal_age + parity + mat_smk_preg + maternal_education + social_class + bf_intention + cell counts + SVs	1.32741	1.27447	chr11	16760365	C11orf58;C11orf58;C11orf58
cg09171874	-8.82712	5.11556	-1.72554	0.0001467	0,3.32	0.0844298	-29.2668	13.1868	-2.21941	1.94793e-13	0,0.03	0.0264587	ever_bf ~ methylation	ever_bf ~ methylation + maternal_BMI + maternal_age + parity + mat_smk_preg + maternal_education + social_class + bf_intention + cell counts + SVs	1.32741	1.27447	chr1	153520801	S100A3
cg02299136	26.3988	10.0961	2.61474	2.91635e+11	742.76,1.14507536624729e+20	0.00892946	49.5828	22.3407	2.21939	3.41608e+21	328.66,3.55069027617997e+40	0.02646	ever_bf ~ methylation	ever_bf ~ methylation + maternal_BMI + maternal_age + parity + mat_smk_preg + maternal_education + social_class + bf_intention + cell counts + SVs	1.32741	1.27447	chr5	68855810	GTF2H2C;GTF2H2D
cg08426444	-3.13331	5.71353	-0.548401	0.0435734	0,3181.83	0.583416	-41.8252	18.8455	-2.21938	6.84744e-19	0,0.01	0.0264611	ever_bf ~ methylation	ever_bf ~ methylation + maternal_BMI + maternal_age + parity + mat_smk_preg + maternal_education + social_class + bf_intention + cell counts + SVs	1.32741	1.27447	chr8	73164019
cg19378416	1.05342	2.38496	0.441693	2.86744	0.03,307.34	0.658711	13.3461	6.01346	2.21936	625344	4.76,82201279299	0.026462	ever_bf ~ methylation	ever_bf ~ methylation + maternal_BMI + maternal_age + parity + mat_smk_preg + maternal_education + social_class + bf_intention + cell counts + SVs	1.32741	1.27447	chr17	80372775	C17orf101;C17orf101
cg07060117	16.9327	9.59458	1.76482	2.2583e+07	0.15,3317846192833652	0.0775941	59.7444	26.92	2.21933	8.84392e+25	1076.16,7.26798199270775e+48	0.0264643	ever_bf ~ methylation	ever_bf ~ methylation + maternal_BMI + maternal_age + parity + mat_smk_preg + maternal_education + social_class + bf_intention + cell counts + SVs	1.32741	1.27447	chr16	75467772	CFDP1
cg04517588	-0.665155	2.33531	-0.284825	0.514194	0.01,50	0.775778	-12.2283	5.50991	-2.21933	4.8901e-06	0,0.24	0.0264645	ever_bf ~ methylation	ever_bf ~ methylation + maternal_BMI + maternal_age + parity + mat_smk_preg + maternal_education + social_class + bf_intention + cell counts + SVs	1.32741	1.27447	chr14	102918905	TECPR2
cg19910937	2.93483	2.7194	1.07922	18.8184	0.09,3884.9	0.280489	14.7669	6.65384	2.21931	2.58934e+06	5.61,1194139289916.05	0.0264659	ever_bf ~ methylation	ever_bf ~ methylation + maternal_BMI + maternal_age + parity + mat_smk_preg + maternal_education + social_class + bf_intention + cell counts + SVs	1.32741	1.27447	chr4	128983807	LARP1B;LARP1B;LARP1B
cg26154999	0.504889	2.66822	0.189223	1.6568	0.01,309.39	0.849918	-23.3315	10.5131	-2.21929	7.36612e-11	0,0.07	0.0264671	ever_bf ~ methylation	ever_bf ~ methylation + maternal_BMI + maternal_age + parity + mat_smk_preg + maternal_education + social_class + bf_intention + cell counts + SVs	1.32741	1.27447	chr2	225266346	FAM124B;FAM124B
cg02818728	-1.73735	2.06912	-0.839656	0.175987	0,10.16	0.401101	12.4729	5.62026	2.21927	261155	4.29,15883900065.39	0.0264683	ever_bf ~ methylation	ever_bf ~ methylation + maternal_BMI + maternal_age + parity + mat_smk_preg + maternal_education + social_class + bf_intention + cell counts + SVs	1.32741	1.27447	chr4	189079272
cg21900653	8.41135	3.85344	2.18282	4497.81	2.36,8572640.75	0.0290494	22.5394	10.1563	2.21926	6.14807e+09	13.92,2716076156512086016	0.0264692	ever_bf ~ methylation	ever_bf ~ methylation + maternal_BMI + maternal_age + parity + mat_smk_preg + maternal_education + social_class + bf_intention + cell counts + SVs	1.32741	1.27447	chr12	42724109	PPHLN1;PPHLN1;PPHLN1;PPHLN1;PPHLN1;PPHLN1;PPHLN1;PPHLN1
cg13946956	-0.904863	2.09626	-0.431656	0.404597	0.01,24.63	0.665992	-11.7849	5.31027	-2.21926	7.61905e-06	0,0.25	0.0264693	ever_bf ~ methylation	ever_bf ~ methylation + maternal_BMI + maternal_age + parity + mat_smk_preg + maternal_education + social_class + bf_intention + cell counts + SVs	1.32741	1.27447	chr9	899635	DMRT1
cg07319624	3.40264	1.83422	1.85509	30.0435	0.82,1094.13	0.0635835	8.60583	3.87789	2.2192	5463.44	2.73,10924303.53	0.0264728	ever_bf ~ methylation	ever_bf ~ methylation + maternal_BMI + maternal_age + parity + mat_smk_preg + maternal_education + social_class + bf_intention + cell counts + SVs	1.32741	1.27447	chr16	32265747
cg11263296	15.2981	6.87498	2.22519	4.40449e+06	6.19,3133276139807.75	0.0260686	37.4017	16.8539	2.21918	1.75134e+16	78.9,3.88739473766481e+30	0.0264744	ever_bf ~ methylation	ever_bf ~ methylation + maternal_BMI + maternal_age + parity + mat_smk_preg + maternal_education + social_class + bf_intention + cell counts + SVs	1.32741	1.27447	chr12	120428313	CCDC64
cg07379251	68.0843	27.7554	2.45301	3.70386e+29	876550.61,1.56506661230052e+53	0.0141666	141.199	63.6273	2.21915	2.09834e+61	14494878.3,3.03765048879981e+115	0.0264762	ever_bf ~ methylation	ever_bf ~ methylation + maternal_BMI + maternal_age + parity + mat_smk_preg + maternal_education + social_class + bf_intention + cell counts + SVs	1.32741	1.27447	chr20	30310748	BCL2L1;BCL2L1
cg25927753	4.15301	2.76164	1.50382	63.625	0.28,14268.57	0.132628	17.4596	7.86773	2.21915	3.82498e+07	7.68,190447972150235	0.0264767	ever_bf ~ methylation	ever_bf ~ methylation + maternal_BMI + maternal_age + parity + mat_smk_preg + maternal_education + social_class + bf_intention + cell counts + SVs	1.32741	1.27447	chr2	74153795	DGUOK;DGUOK
cg06810490	4.9648	5.24669	0.946274	143.281	0,4190431.53	0.344009	40.2537	18.1393	2.21914	3.03374e+17	110.02,8.3649974640707e+32	0.0264769	ever_bf ~ methylation	ever_bf ~ methylation + maternal_BMI + maternal_age + parity + mat_smk_preg + maternal_education + social_class + bf_intention + cell counts + SVs	1.32741	1.27447	chr7	65449491
cg05349349	-6.48723	3.31512	-1.95686	0.00152275	0,1.01	0.0503639	-19.0672	8.5922	-2.21913	5.2386e-09	0,0.11	0.0264778	ever_bf ~ methylation	ever_bf ~ methylation + maternal_BMI + maternal_age + parity + mat_smk_preg + maternal_education + social_class + bf_intention + cell counts + SVs	1.32741	1.27447	chr20	24784216
cg10688790	-0.21932	3.39784	-0.0645469	0.803065	0,626.68	0.948535	23.2042	10.4564	2.21913	1.19521e+10	15.02,9509314124151918592	0.0264781	ever_bf ~ methylation	ever_bf ~ methylation + maternal_BMI + maternal_age + parity + mat_smk_preg + maternal_education + social_class + bf_intention + cell counts + SVs	1.32741	1.27447	chr7	147591961	MIR548F3;CNTNAP2
cg26500588	2.37571	2.40479	0.987907	10.7586	0.1,1198.81	0.323198	16.5244	7.4464	2.21912	1.50133e+07	6.89,32732216285781.4	0.0264785	ever_bf ~ methylation	ever_bf ~ methylation + maternal_BMI + maternal_age + parity + mat_smk_preg + maternal_education + social_class + bf_intention + cell counts + SVs	1.32741	1.27447	chr5	1076017	SLC12A7
cg08474856	-3.56544	4.34417	-0.82074	0.0282846	0,141.05	0.411794	-26.9123	12.1277	-2.21909	2.05177e-12	0,0.04	0.0264808	ever_bf ~ methylation	ever_bf ~ methylation + maternal_BMI + maternal_age + parity + mat_smk_preg + maternal_education + social_class + bf_intention + cell counts + SVs	1.32741	1.27447	chr13	114842204	RASA3
cg09192711	3.44618	1.9437	1.773	31.3804	0.7,1416.36	0.0762289	10.3373	4.65842	2.21906	30862.5	3.34,284943353.04	0.0264829	ever_bf ~ methylation	ever_bf ~ methylation + maternal_BMI + maternal_age + parity + mat_smk_preg + maternal_education + social_class + bf_intention + cell counts + SVs	1.32741	1.27447	chr15	77320384	PSTPIP1
cg15727009	3.85496	3.79974	1.01453	47.2268	0.03,81020.05	0.310328	19.9035	8.96941	2.21905	4.40546e+08	10.21,19006644082520836	0.0264836	ever_bf ~ methylation	ever_bf ~ methylation + maternal_BMI + maternal_age + parity + mat_smk_preg + maternal_education + social_class + bf_intention + cell counts + SVs	1.32741	1.27447	chr6	158770025	TULP4;TULP4
cg16009787	8.4566	10.1968	0.829334	4706.02	0,2251049353686.2	0.406915	-73.2051	32.9895	-2.21904	1.61231e-32	0,0	0.0264841	ever_bf ~ methylation	ever_bf ~ methylation + maternal_BMI + maternal_age + parity + mat_smk_preg + maternal_education + social_class + bf_intention + cell counts + SVs	1.32741	1.27447	chr1	113217043	MOV10;MOV10
cg05447008	45.6773	51.6291	0.884719	6.8767e+19	0,6.09525529109532e+63	0.376308	291.177	131.218	2.21904	2.86137e+126	577887253963325,1.41678934168326e+238	0.0264841	ever_bf ~ methylation	ever_bf ~ methylation + maternal_BMI + maternal_age + parity + mat_smk_preg + maternal_education + social_class + bf_intention + cell counts + SVs	1.32741	1.27447	chr6	73331114	KCNQ5;KCNQ5;KCNQ5;KCNQ5;KCNQ5
cg02175873	1.91934	2.76956	0.693013	6.81643	0.03,1552.57	0.488302	12.7269	5.73537	2.21902	336685	4.42,25660947615.53	0.0264854	ever_bf ~ methylation	ever_bf ~ methylation + maternal_BMI + maternal_age + parity + mat_smk_preg + maternal_education + social_class + bf_intention + cell counts + SVs	1.32741	1.27447	chr4	82964079
cg02124835	-9.1733	15.7856	-0.581118	0.000103774	0,2838354742.32	0.561161	-89.6045	40.3803	-2.21902	1.21695e-39	0,0	0.0264856	ever_bf ~ methylation	ever_bf ~ methylation + maternal_BMI + maternal_age + parity + mat_smk_preg + maternal_education + social_class + bf_intention + cell counts + SVs	1.32741	1.27447	chr19	1242098	ATP5D;ATP5D
cg05315670	64.8988	35.4339	1.83155	1.53174e+28	0.01,2.22387435975209e+58	0.0670191	216.306	97.4792	2.219	8.72331e+93	92194291410.46,8.25388968106921e+176	0.0264867	ever_bf ~ methylation	ever_bf ~ methylation + maternal_BMI + maternal_age + parity + mat_smk_preg + maternal_education + social_class + bf_intention + cell counts + SVs	1.32741	1.27447	chr11	64037304	BAD;BAD
cg26011188	24.6605	16.0879	1.53286	5.12784e+10	0,2.53643488325932e+24	0.12531	107.712	48.5408	2.21899	6.00535e+46	288260.18,1.25110035702906e+88	0.0264873	ever_bf ~ methylation	ever_bf ~ methylation + maternal_BMI + maternal_age + parity + mat_smk_preg + maternal_education + social_class + bf_intention + cell counts + SVs	1.32741	1.27447	chr1	35734376	ZMYM4
cg21804814	-3.52922	4.41098	-0.800099	0.0293277	0,166.72	0.423653	27.3592	12.3296	2.21899	7.61979e+11	24.37,2.38275240136178e+22	0.0264874	ever_bf ~ methylation	ever_bf ~ methylation + maternal_BMI + maternal_age + parity + mat_smk_preg + maternal_education + social_class + bf_intention + cell counts + SVs	1.32741	1.27447	chr7	152600000
cg15322766	-7.95151	16.474	-0.482669	0.000352129	0,37127003743.95	0.629331	-146.816	66.165	-2.21894	1.73171e-64	0,0	0.0264906	ever_bf ~ methylation	ever_bf ~ methylation + maternal_BMI + maternal_age + parity + mat_smk_preg + maternal_education + social_class + bf_intention + cell counts + SVs	1.32741	1.27447	chr10	79789146	POLR3A
cg13446543	2.21055	1.74674	1.26553	9.12073	0.3,279.83	0.205683	10.939	4.92993	2.2189	56332.7	3.58,885527093.7	0.0264934	ever_bf ~ methylation	ever_bf ~ methylation + maternal_BMI + maternal_age + parity + mat_smk_preg + maternal_education + social_class + bf_intention + cell counts + SVs	1.32741	1.27447	chr10	97666922	C10orf131
cg25881719	161.117	103.708	1.55356	9.37652e+69	0,1.77743921644985e+158	0.120288	486.606	219.305	2.21885	2.13878e+211	4.50811814003447e+24,Inf	0.0264967	ever_bf ~ methylation	ever_bf ~ methylation + maternal_BMI + maternal_age + parity + mat_smk_preg + maternal_education + social_class + bf_intention + cell counts + SVs	1.32741	1.27447	chr18	74204135
cg07224169	-10.7859	6.56743	-1.64233	2.069e-05	0,8.06	0.100522	-28.7833	12.9722	-2.21885	3.15914e-13	0,0.03	0.0264969	ever_bf ~ methylation	ever_bf ~ methylation + maternal_BMI + maternal_age + parity + mat_smk_preg + maternal_education + social_class + bf_intention + cell counts + SVs	1.32741	1.27447	chr1	209406581
cg04118831	-2.32072	2.52111	-0.920515	0.0982032	0,13.74	0.357304	-12.3608	5.57086	-2.21884	4.28305e-06	0,0.24	0.0264977	ever_bf ~ methylation	ever_bf ~ methylation + maternal_BMI + maternal_age + parity + mat_smk_preg + maternal_education + social_class + bf_intention + cell counts + SVs	1.32741	1.27447	chr8	143529821
cg01235795	-0.154658	2.46759	-0.0626755	0.856708	0.01,107.97	0.950025	14.2505	6.42251	2.21884	1.54494e+06	5.27,452750837893.61	0.0264978	ever_bf ~ methylation	ever_bf ~ methylation + maternal_BMI + maternal_age + parity + mat_smk_preg + maternal_education + social_class + bf_intention + cell counts + SVs	1.32741	1.27447	chr12	6396083
ch.4.185753098R	-4.50192	2.81553	-1.59896	0.0110877	0,2.76	0.10983	-13.9276	6.277	-2.21882	8.94004e-07	0,0.2	0.0264988	ever_bf ~ methylation	ever_bf ~ methylation + maternal_BMI + maternal_age + parity + mat_smk_preg + maternal_education + social_class + bf_intention + cell counts + SVs	1.32741	1.27447	chr4	185516104
cg24838063	-0.746029	0.611002	-1.22099	0.474246	0.14,1.57	0.222089	-3.0788	1.38767	-2.21869	0.0460143	0,0.7	0.0265082	ever_bf ~ methylation	ever_bf ~ methylation + maternal_BMI + maternal_age + parity + mat_smk_preg + maternal_education + social_class + bf_intention + cell counts + SVs	1.32741	1.27447	chr12	130822603	PIWIL1
cg22579849	80.215	35.6603	2.24942	6.86959e+34	30359.4,1.55442146986754e+65	0.0244857	183.097	82.5269	2.21864	3.29683e+79	1861328375.31,5.83941344188311e+149	0.0265114	ever_bf ~ methylation	ever_bf ~ methylation + maternal_BMI + maternal_age + parity + mat_smk_preg + maternal_education + social_class + bf_intention + cell counts + SVs	1.32741	1.27447	chr9	34620091	DCTN3;DCTN3
cg16645539	117.774	69.2469	1.70078	1.40767e+51	0,1.23771901056564e+110	0.088984	366.176	165.048	2.21861	1.06676e+159	3441472794704794624,3.30665337530488e+299	0.0265135	ever_bf ~ methylation	ever_bf ~ methylation + maternal_BMI + maternal_age + parity + mat_smk_preg + maternal_education + social_class + bf_intention + cell counts + SVs	1.32741	1.27447	chr9	15422589	SNAPC3
cg26904169	-0.276456	1.5338	-0.180243	0.758467	0.04,15.33	0.856962	7.98569	3.59945	2.21859	2938.61	2.54,3404508.71	0.0265147	ever_bf ~ methylation	ever_bf ~ methylation + maternal_BMI + maternal_age + parity + mat_smk_preg + maternal_education + social_class + bf_intention + cell counts + SVs	1.32741	1.27447	chr7	89839865	STEAP2;STEAP2
cg06685411	15.1929	12.2406	1.24119	3.96464e+06	0,104146107622297232	0.214536	-51.3979	23.1672	-2.21857	4.76603e-23	0,0	0.0265163	ever_bf ~ methylation	ever_bf ~ methylation + maternal_BMI + maternal_age + parity + mat_smk_preg + maternal_education + social_class + bf_intention + cell counts + SVs	1.32741	1.27447	chr7	43831516	BLVRA
cg04607412	-0.118181	2.20927	-0.0534934	0.888535	0.01,67.49	0.957339	-15.835	7.13754	-2.21856	1.32717e-07	0,0.16	0.0265167	ever_bf ~ methylation	ever_bf ~ methylation + maternal_BMI + maternal_age + parity + mat_smk_preg + maternal_education + social_class + bf_intention + cell counts + SVs	1.32741	1.27447	chr22	45073157	PRR5;PRR5;PRR5;PRR5
cg03636200	-0.693631	1.16573	-0.595016	0.499758	0.05,4.91	0.551833	-6.65092	2.99791	-2.21852	0.00129283	0,0.46	0.0265192	ever_bf ~ methylation	ever_bf ~ methylation + maternal_BMI + maternal_age + parity + mat_smk_preg + maternal_education + social_class + bf_intention + cell counts + SVs	1.32741	1.27447	chr17	80005395
cg05209493	5.97827	3.72879	1.60327	394.756	0.26,589305.41	0.108875	23.4824	10.5847	2.21851	1.5786e+10	15.43,16150491504827179008	0.0265198	ever_bf ~ methylation	ever_bf ~ methylation + maternal_BMI + maternal_age + parity + mat_smk_preg + maternal_education + social_class + bf_intention + cell counts + SVs	1.32741	1.27447	chr5	1645577
cg06526960	-7.09599	4.6232	-1.53486	0.000828424	0,7.14	0.124817	-26.0774	11.7546	-2.21848	4.72872e-12	0,0.05	0.0265219	ever_bf ~ methylation	ever_bf ~ methylation + maternal_BMI + maternal_age + parity + mat_smk_preg + maternal_education + social_class + bf_intention + cell counts + SVs	1.32741	1.27447	chr1	151336795	SELENBP1
cg00260575	2.13664	2.74171	0.779309	8.47091	0.04,1826.92	0.435798	13.1457	5.92556	2.21847	511798	4.63,56628609925.67	0.0265227	ever_bf ~ methylation	ever_bf ~ methylation + maternal_BMI + maternal_age + parity + mat_smk_preg + maternal_education + social_class + bf_intention + cell counts + SVs	1.32741	1.27447	chr8	144927120
cg15920975	0.884724	1.91931	0.460959	2.42232	0.06,104.23	0.644828	10.0018	4.50841	2.21847	22065.3	3.21,151825050.3	0.0265229	ever_bf ~ methylation	ever_bf ~ methylation + maternal_BMI + maternal_age + parity + mat_smk_preg + maternal_education + social_class + bf_intention + cell counts + SVs	1.32741	1.27447	chr11	65194933
cg00935430	-15.3882	20.4435	-0.752717	2.07496e-07	0,52340613130.7	0.45162	-128.403	57.8796	-2.21845	1.7193e-56	0,0	0.0265243	ever_bf ~ methylation	ever_bf ~ methylation + maternal_BMI + maternal_age + parity + mat_smk_preg + maternal_education + social_class + bf_intention + cell counts + SVs	1.32741	1.27447	chr1	227751290	ZNF678;ZNF678;ZNF678
cg07593852	-1.74199	2.8304	-0.615457	0.175171	0,44.95	0.538253	-23.3936	10.5451	-2.21844	6.92284e-11	0,0.07	0.0265249	ever_bf ~ methylation	ever_bf ~ methylation + maternal_BMI + maternal_age + parity + mat_smk_preg + maternal_education + social_class + bf_intention + cell counts + SVs	1.32741	1.27447	chr3	67052055	KBTBD8
cg25077271	-2.13084	1.92324	-1.10794	0.118737	0,5.15	0.267886	13.8008	6.22098	2.21843	985379	4.99,194538699038.74	0.0265258	ever_bf ~ methylation	ever_bf ~ methylation + maternal_BMI + maternal_age + parity + mat_smk_preg + maternal_education + social_class + bf_intention + cell counts + SVs	1.32741	1.27447	chr6	29614368
cg03940556	13.6083	9.92164	1.37158	812873	0,226720678117999	0.170194	53.8829	24.2895	2.21836	2.51789e+23	531.38,1.19307974397776e+44	0.0265302	ever_bf ~ methylation	ever_bf ~ methylation + maternal_BMI + maternal_age + parity + mat_smk_preg + maternal_education + social_class + bf_intention + cell counts + SVs	1.32741	1.27447	chr20	45338107	SLC2A10
cg21993290	2.97434	2.30027	1.29304	19.5767	0.22,1777.32	0.195997	11.2137	5.05505	2.21831	74138	3.69,1489313681.29	0.0265335	ever_bf ~ methylation	ever_bf ~ methylation + maternal_BMI + maternal_age + parity + mat_smk_preg + maternal_education + social_class + bf_intention + cell counts + SVs	1.32741	1.27447	chr2	233703120	GIGYF2;GIGYF2;GIGYF2;GIGYF2
cg12377483	-4.04788	2.90316	-1.3943	0.0174594	0,5.17	0.163227	13.9466	6.28709	2.21829	1.14009e+06	5.07,256223522218.11	0.0265348	ever_bf ~ methylation	ever_bf ~ methylation + maternal_BMI + maternal_age + parity + mat_smk_preg + maternal_education + social_class + bf_intention + cell counts + SVs	1.32741	1.27447	chr7	6057477	AIMP2
cg26435572	16.4074	13.0402	1.25822	1.33545e+07	0,1681279007579516416	0.208313	78.8055	35.5255	2.21828	1.67808e+34	9657.64,2.91576960604794e+64	0.0265358	ever_bf ~ methylation	ever_bf ~ methylation + maternal_BMI + maternal_age + parity + mat_smk_preg + maternal_education + social_class + bf_intention + cell counts + SVs	1.32741	1.27447	chr7	27223682	HOXA11AS;HOXA11
cg21203097	-0.182942	6.82353	-0.0268105	0.832816	0,535623.05	0.978611	-33.7033	15.1935	-2.21827	2.30584e-15	0,0.02	0.0265367	ever_bf ~ methylation	ever_bf ~ methylation + maternal_BMI + maternal_age + parity + mat_smk_preg + maternal_education + social_class + bf_intention + cell counts + SVs	1.32741	1.27447	chr9	38336757
cg21594400	-1.0619	2.153	-0.493221	0.345796	0.01,23.52	0.621857	-13.6753	6.16495	-2.21824	1.15049e-06	0,0.2	0.0265385	ever_bf ~ methylation	ever_bf ~ methylation + maternal_BMI + maternal_age + parity + mat_smk_preg + maternal_education + social_class + bf_intention + cell counts + SVs	1.32741	1.27447	chr7	111368367	DOCK4
cg21129729	-1.77655	1.52278	-1.16665	0.16922	0.01,3.35	0.243351	-8.45252	3.81047	-2.21824	0.000213361	0,0.37	0.0265386	ever_bf ~ methylation	ever_bf ~ methylation + maternal_BMI + maternal_age + parity + mat_smk_preg + maternal_education + social_class + bf_intention + cell counts + SVs	1.32741	1.27447	chr2	42719678	KCNG3;KCNG3
cg03115820	20.2526	21.4118	0.945861	6.2457e+08	0,1.05112808600087e+27	0.344219	117.646	53.0363	2.21821	1.23838e+51	886109.52,1.73070554963539e+96	0.0265404	ever_bf ~ methylation	ever_bf ~ methylation + maternal_BMI + maternal_age + parity + mat_smk_preg + maternal_education + social_class + bf_intention + cell counts + SVs	1.32741	1.27447	chr12	27863487	MRPS35
cg06546193	-2.85307	3.24322	-0.879701	0.0576672	0,33.24	0.379021	16.3079	7.35186	2.2182	1.209e+07	6.67,21900305476302.4	0.0265412	ever_bf ~ methylation	ever_bf ~ methylation + maternal_BMI + maternal_age + parity + mat_smk_preg + maternal_education + social_class + bf_intention + cell counts + SVs	1.32741	1.27447	chr4	188398437
cg24629431	0.721365	1.54321	0.467446	2.05724	0.1,42.35	0.640181	-9.32105	4.20223	-2.21812	8.95197e-05	0,0.34	0.0265466	ever_bf ~ methylation	ever_bf ~ methylation + maternal_BMI + maternal_age + parity + mat_smk_preg + maternal_education + social_class + bf_intention + cell counts + SVs	1.32741	1.27447	chr10	77210727
cg15241582	-10.2802	4.02857	-2.55182	3.43061e-05	0,0.09	0.0107161	-22.1128	9.96925	-2.2181	2.49185e-10	0,0.08	0.0265478	ever_bf ~ methylation	ever_bf ~ methylation + maternal_BMI + maternal_age + parity + mat_smk_preg + maternal_education + social_class + bf_intention + cell counts + SVs	1.32741	1.27447	chr11	89323227	NOX4
cg12419135	17.7695	10.239	1.73548	5.21408e+07	0.1,27086238556342916	0.0826564	49.0212	22.1011	2.21805	1.9483e+21	299.82,1.26605137982265e+40	0.0265514	ever_bf ~ methylation	ever_bf ~ methylation + maternal_BMI + maternal_age + parity + mat_smk_preg + maternal_education + social_class + bf_intention + cell counts + SVs	1.32741	1.27447	chr17	29719023	RAB11FIP4
cg03706893	11.8912	6.91372	1.71994	145971	0.19,112032065145.48	0.0854437	55.7255	25.1237	2.21804	1.58961e+24	653.96,3.86396621002909e+45	0.0265518	ever_bf ~ methylation	ever_bf ~ methylation + maternal_BMI + maternal_age + parity + mat_smk_preg + maternal_education + social_class + bf_intention + cell counts + SVs	1.32741	1.27447	chr19	44555997	ZNF223
cg21611262	2.40295	3.21962	0.746347	11.0557	0.02,6083.87	0.455458	14.8932	6.71458	2.21803	2.93774e+06	5.66,1526074225320.65	0.0265526	ever_bf ~ methylation	ever_bf ~ methylation + maternal_BMI + maternal_age + parity + mat_smk_preg + maternal_education + social_class + bf_intention + cell counts + SVs	1.32741	1.27447	chr5	145252443	GRXCR2
cg04074945	-0.850992	1.85478	-0.458811	0.426991	0.01,16.19	0.64637	-9.68934	4.36844	-2.21803	6.19405e-05	0,0.32	0.0265527	ever_bf ~ methylation	ever_bf ~ methylation + maternal_BMI + maternal_age + parity + mat_smk_preg + maternal_education + social_class + bf_intention + cell counts + SVs	1.32741	1.27447	chr11	46071833	PHF21A;PHF21A
cg26040244	-7.6584	3.48758	-2.19591	0.000472064	0,0.44	0.0280987	-20.0942	9.05964	-2.21799	1.87581e-09	0,0.1	0.0265552	ever_bf ~ methylation	ever_bf ~ methylation + maternal_BMI + maternal_age + parity + mat_smk_preg + maternal_education + social_class + bf_intention + cell counts + SVs	1.32741	1.27447	chr2	98858011	VWA3B
cg07017331	1.57735	1.30633	1.20747	4.8421	0.37,62.66	0.227251	6.18354	2.7879	2.21799	484.703	2.05,114440.76	0.0265553	ever_bf ~ methylation	ever_bf ~ methylation + maternal_BMI + maternal_age + parity + mat_smk_preg + maternal_education + social_class + bf_intention + cell counts + SVs	1.32741	1.27447	chr2	119769455
cg19915997	-1.51079	4.2173	-0.358236	0.220735	0,858.44	0.720167	21.6817	9.77536	2.21799	2.60748e+09	12.45,545984249139871296	0.0265556	ever_bf ~ methylation	ever_bf ~ methylation + maternal_BMI + maternal_age + parity + mat_smk_preg + maternal_education + social_class + bf_intention + cell counts + SVs	1.32741	1.27447	chr3	15492725	COLQ;COLQ;COLQ
cg24863175	-3.58364	2.00657	-1.78595	0.0277746	0,1.42	0.0741069	-16.2189	7.3126	-2.21794	9.04117e-08	0,0.15	0.0265591	ever_bf ~ methylation	ever_bf ~ methylation + maternal_BMI + maternal_age + parity + mat_smk_preg + maternal_education + social_class + bf_intention + cell counts + SVs	1.32741	1.27447	chr1	186840433	PLA2G4A
cg15354803	-0.916094	1.93416	-0.47364	0.400079	0.01,17.72	0.635757	-11.8158	5.32742	-2.21793	7.38671e-06	0,0.25	0.0265598	ever_bf ~ methylation	ever_bf ~ methylation + maternal_BMI + maternal_age + parity + mat_smk_preg + maternal_education + social_class + bf_intention + cell counts + SVs	1.32741	1.27447	chr2	133934804	NCKAP5;NCKAP5
cg18237203	2.6199	2.43911	1.07412	13.7344	0.12,1636.89	0.282767	10.5762	4.76862	2.21788	39191.2	3.42,449073474.41	0.0265632	ever_bf ~ methylation	ever_bf ~ methylation + maternal_BMI + maternal_age + parity + mat_smk_preg + maternal_education + social_class + bf_intention + cell counts + SVs	1.32741	1.27447	chr12	70861788
cg04822330	61.7195	39.6091	1.55822	6.37446e+26	0,3.31415730453439e+60	0.119182	193.891	87.4229	2.21785	1.60639e+84	6165542010.2,4.18533499247611e+158	0.0265649	ever_bf ~ methylation	ever_bf ~ methylation + maternal_BMI + maternal_age + parity + mat_smk_preg + maternal_education + social_class + bf_intention + cell counts + SVs	1.32741	1.27447	chr6	126069172
cg09773586	0.449504	3.12801	0.143703	1.56753	0,720.83	0.885735	29.7493	13.4136	2.21785	8.31661e+12	31.77,2.17675314642966e+24	0.0265651	ever_bf ~ methylation	ever_bf ~ methylation + maternal_BMI + maternal_age + parity + mat_smk_preg + maternal_education + social_class + bf_intention + cell counts + SVs	1.32741	1.27447	chr12	46778276
cg21845957	11.2818	5.22291	2.16006	79362.7	2.84,2215356603.49	0.0307681	32.595	14.6968	2.21782	143161714742329	44.22,4.63480201844567e+26	0.0265669	ever_bf ~ methylation	ever_bf ~ methylation + maternal_BMI + maternal_age + parity + mat_smk_preg + maternal_education + social_class + bf_intention + cell counts + SVs	1.32741	1.27447	chr14	103988428	CKB
cg18681998	-6.98357	5.70294	-1.22456	0.000926984	0,66.3	0.220742	-29.961	13.5092	-2.21782	9.73002e-14	0,0.03	0.0265672	ever_bf ~ methylation	ever_bf ~ methylation + maternal_BMI + maternal_age + parity + mat_smk_preg + maternal_education + social_class + bf_intention + cell counts + SVs	1.32741	1.27447	chr4	17616180	MED28
cg15203618	-3.48901	3.03226	-1.15063	0.0305309	0,11.64	0.249884	-18.2216	8.21614	-2.21778	1.22028e-08	0,0.12	0.0265697	ever_bf ~ methylation	ever_bf ~ methylation + maternal_BMI + maternal_age + parity + mat_smk_preg + maternal_education + social_class + bf_intention + cell counts + SVs	1.32741	1.27447	chr11	85646125
cg20664468	75.3658	47.8842	1.57392	5.38194e+32	0,3.09581802590886e+73	0.115506	226.808	102.269	2.21776	3.17342e+98	280901358413.51,3.58509429638475e+185	0.0265709	ever_bf ~ methylation	ever_bf ~ methylation + maternal_BMI + maternal_age + parity + mat_smk_preg + maternal_education + social_class + bf_intention + cell counts + SVs	1.32741	1.27447	chr13	29233282	POMP;POMP
cg11744631	-0.245686	1.74261	-0.140988	0.782168	0.03,23.8	0.88788	11.8758	5.35487	2.21776	143745	3.98,5196963583.22	0.0265714	ever_bf ~ methylation	ever_bf ~ methylation + maternal_BMI + maternal_age + parity + mat_smk_preg + maternal_education + social_class + bf_intention + cell counts + SVs	1.32741	1.27447	chr6	55498560
cg07004820	20.4299	15.4541	1.32197	7.45762e+08	0,1.0651286412103e+22	0.186177	87.5544	39.4792	2.21773	1.05776e+38	26243.01,4.26343849088076e+71	0.0265729	ever_bf ~ methylation	ever_bf ~ methylation + maternal_BMI + maternal_age + parity + mat_smk_preg + maternal_education + social_class + bf_intention + cell counts + SVs	1.32741	1.27447	chr2	70780451	TGFA;TGFA
cg13159318	1.00546	3.14593	0.319605	2.73315	0.01,1301.76	0.749268	-15.3542	6.92347	-2.2177	2.14672e-07	0,0.17	0.0265755	ever_bf ~ methylation	ever_bf ~ methylation + maternal_BMI + maternal_age + parity + mat_smk_preg + maternal_education + social_class + bf_intention + cell counts + SVs	1.32741	1.27447	chr11	117947459	TMPRSS4;TMPRSS4
cg03468671	24.4118	18.8904	1.29228	3.99851e+10	0,4.8058359754876e+26	0.19626	104.566	47.154	2.21755	2.5857e+45	188039.35,3.55555964007718e+85	0.0265857	ever_bf ~ methylation	ever_bf ~ methylation + maternal_BMI + maternal_age + parity + mat_smk_preg + maternal_education + social_class + bf_intention + cell counts + SVs	1.32741	1.27447	chr14	39737849	CTAGE5;CTAGE5;CTAGE5;CTAGE5
cg24844815	7.13668	5.5905	1.27657	1257.25	0.02,72135533.28	0.201753	-50.3384	22.7002	-2.21753	1.37505e-22	0,0	0.0265868	ever_bf ~ methylation	ever_bf ~ methylation + maternal_BMI + maternal_age + parity + mat_smk_preg + maternal_education + social_class + bf_intention + cell counts + SVs	1.32741	1.27447	chr7	157130686	DNAJB6;DNAJB6
cg10654373	-6.06395	5.82699	-1.04067	0.00232519	0,212.07	0.29803	-28.638	12.9144	-2.21753	3.65328e-13	0,0.04	0.0265868	ever_bf ~ methylation	ever_bf ~ methylation + maternal_BMI + maternal_age + parity + mat_smk_preg + maternal_education + social_class + bf_intention + cell counts + SVs	1.32741	1.27447	chr12	118293336	KSR2
cg23080985	-3.07168	2.8911	-1.06246	0.0463431	0,13.39	0.288026	-22.4841	10.1395	-2.21747	1.71907e-10	0,0.07	0.0265909	ever_bf ~ methylation	ever_bf ~ methylation + maternal_BMI + maternal_age + parity + mat_smk_preg + maternal_education + social_class + bf_intention + cell counts + SVs	1.32741	1.27447	chr19	6373627	ALKBH7
cg25013303	5.96265	2.82976	2.10712	388.64	1.52,99607.13	0.0351071	14.6919	6.62574	2.2174	2.40219e+06	5.5,1048454919387.49	0.026596	ever_bf ~ methylation	ever_bf ~ methylation + maternal_BMI + maternal_age + parity + mat_smk_preg + maternal_education + social_class + bf_intention + cell counts + SVs	1.32741	1.27447	chr1	10961257
cg13041637	-1.13057	1.35852	-0.832211	0.322848	0.02,4.63	0.40529	-13.5014	6.08888	-2.21738	1.36904e-06	0,0.21	0.0265968	ever_bf ~ methylation	ever_bf ~ methylation + maternal_BMI + maternal_age + parity + mat_smk_preg + maternal_education + social_class + bf_intention + cell counts + SVs	1.32741	1.27447	chr11	123626485	OR6X1
cg21807594	0.229522	2.42565	0.094623	1.258	0.01,146.03	0.924614	15.323	6.91041	2.21738	4.51533e+06	5.92,3443071239591.64	0.0265972	ever_bf ~ methylation	ever_bf ~ methylation + maternal_BMI + maternal_age + parity + mat_smk_preg + maternal_education + social_class + bf_intention + cell counts + SVs	1.32741	1.27447	chr14	23982529
cg23341612	-3.19493	4.8513	-0.658572	0.0409693	0,552.04	0.510171	-23.3979	10.5521	-2.21736	6.89347e-11	0,0.07	0.0265982	ever_bf ~ methylation	ever_bf ~ methylation + maternal_BMI + maternal_age + parity + mat_smk_preg + maternal_education + social_class + bf_intention + cell counts + SVs	1.32741	1.27447	chr10	70979777	HKDC1
cg14889070	-0.972802	3.01602	-0.322545	0.378022	0,139.58	0.74704	14.2206	6.4133	2.21735	1.49939e+06	5.21,431547222737.29	0.0265989	ever_bf ~ methylation	ever_bf ~ methylation + maternal_BMI + maternal_age + parity + mat_smk_preg + maternal_education + social_class + bf_intention + cell counts + SVs	1.32741	1.27447	chr10	45477550	RASSF4
cg26678705	-0.951397	2.85489	-0.333252	0.386201	0,103.98	0.738944	22.4649	10.1316	2.21731	5.70642e+09	13.56,2401865645823303168	0.0266021	ever_bf ~ methylation	ever_bf ~ methylation + maternal_BMI + maternal_age + parity + mat_smk_preg + maternal_education + social_class + bf_intention + cell counts + SVs	1.32741	1.27447	chr10	5009644	AKR1C1
cg24960641	0.644343	3.89642	0.165368	1.90473	0,3949.46	0.868655	-23.1267	10.4301	-2.21731	9.0409e-11	0,0.07	0.0266021	ever_bf ~ methylation	ever_bf ~ methylation + maternal_BMI + maternal_age + parity + mat_smk_preg + maternal_education + social_class + bf_intention + cell counts + SVs	1.32741	1.27447	chr10	104476743	SFXN2
cg13682040	-2.2567	1.65394	-1.36444	0.104695	0,2.68	0.172428	-14.7994	6.67452	-2.2173	3.73853e-07	0,0.18	0.0266028	ever_bf ~ methylation	ever_bf ~ methylation + maternal_BMI + maternal_age + parity + mat_smk_preg + maternal_education + social_class + bf_intention + cell counts + SVs	1.32741	1.27447	chr1	229728993	TAF5L
cg20050826	-0.852272	2.09947	-0.405946	0.426445	0.01,26.12	0.684783	-13.3859	6.03713	-2.21727	1.53658e-06	0,0.21	0.0266045	ever_bf ~ methylation	ever_bf ~ methylation + maternal_BMI + maternal_age + parity + mat_smk_preg + maternal_education + social_class + bf_intention + cell counts + SVs	1.32741	1.27447	chr12	52995295	KRT72;KRT72;KRT72;KRT72;KRT72;KRT72
cg06252564	2.52662	3.85353	0.655664	12.5112	0.01,23850	0.51204	-24.5641	11.0786	-2.21726	2.14751e-11	0,0.06	0.0266051	ever_bf ~ methylation	ever_bf ~ methylation + maternal_BMI + maternal_age + parity + mat_smk_preg + maternal_education + social_class + bf_intention + cell counts + SVs	1.32741	1.27447	chr9	970605
cg13937272	-2.63666	1.43914	-1.83211	0.0716	0,1.2	0.0669352	-9.01622	4.06639	-2.21725	0.000121425	0,0.35	0.0266057	ever_bf ~ methylation	ever_bf ~ methylation + maternal_BMI + maternal_age + parity + mat_smk_preg + maternal_education + social_class + bf_intention + cell counts + SVs	1.32741	1.27447	chr1	144481939	LOC728875
cg05829424	-9.58335	5.74067	-1.66938	6.88657e-05	0,5.3	0.0950425	-31.5053	14.2092	-2.21724	2.07684e-14	0,0.03	0.0266065	ever_bf ~ methylation	ever_bf ~ methylation + maternal_BMI + maternal_age + parity + mat_smk_preg + maternal_education + social_class + bf_intention + cell counts + SVs	1.32741	1.27447	chr19	6496362	TUBB4
cg16803737	-0.582077	2.82241	-0.206234	0.558737	0,141.15	0.836608	17.6045	7.93994	2.21721	4.42126e+07	7.71,253605851706112	0.0266087	ever_bf ~ methylation	ever_bf ~ methylation + maternal_BMI + maternal_age + parity + mat_smk_preg + maternal_education + social_class + bf_intention + cell counts + SVs	1.32741	1.27447	chr6	33592658	ITPR3
cg01246961	2.55612	4.75314	0.537775	12.8858	0,143241.11	0.590732	22.712	10.2436	2.21718	7.30604e+09	13.94,3830284593244760576	0.0266107	ever_bf ~ methylation	ever_bf ~ methylation + maternal_BMI + maternal_age + parity + mat_smk_preg + maternal_education + social_class + bf_intention + cell counts + SVs	1.32741	1.27447	chr2	233896318	NEU2
cg18686576	8.61738	4.42063	1.94936	5526.91	0.95,32018369.26	0.0512529	23.7232	10.7001	2.21711	2.00852e+10	15.66,25761529044757831680	0.0266157	ever_bf ~ methylation	ever_bf ~ methylation + maternal_BMI + maternal_age + parity + mat_smk_preg + maternal_education + social_class + bf_intention + cell counts + SVs	1.32741	1.27447	chr6	10722873	TMEM14C;TMEM14C
cg22781123	1.90812	3.31881	0.574941	6.74041	0.01,4505.19	0.565331	-20.3923	9.19774	-2.2171	1.39226e-09	0,0.09	0.0266161	ever_bf ~ methylation	ever_bf ~ methylation + maternal_BMI + maternal_age + parity + mat_smk_preg + maternal_education + social_class + bf_intention + cell counts + SVs	1.32741	1.27447	chr19	1093359	POLR2E
cg18810947	-3.0074	1.9485	-1.54344	0.0494202	0,2.25	0.122724	-10.2247	4.61172	-2.2171	3.62651e-05	0,0.31	0.0266162	ever_bf ~ methylation	ever_bf ~ methylation + maternal_BMI + maternal_age + parity + mat_smk_preg + maternal_education + social_class + bf_intention + cell counts + SVs	1.32741	1.27447	chr19	12831659	TNPO2;TNPO2;TNPO2
cg10750959	1.75771	1.78202	0.98636	5.79916	0.18,190.66	0.323956	9.98442	4.5034	2.21708	21685.9	3.18,147757516.96	0.0266174	ever_bf ~ methylation	ever_bf ~ methylation + maternal_BMI + maternal_age + parity + mat_smk_preg + maternal_education + social_class + bf_intention + cell counts + SVs	1.32741	1.27447	chr6	36107350	MAPK13
cg16040995	2.12949	1.79149	1.18867	8.41057	0.25,281.69	0.234571	9.81274	4.42609	2.21702	18264.9	3.12,106951230.43	0.0266217	ever_bf ~ methylation	ever_bf ~ methylation + maternal_BMI + maternal_age + parity + mat_smk_preg + maternal_education + social_class + bf_intention + cell counts + SVs	1.32741	1.27447	chr10	135273684	LOC619207
cg05047411	4.02295	1.95899	2.05358	55.8654	1.2,2598.18	0.0400163	10.7214	4.83606	2.21697	45315.9	3.47,592642273.89	0.0266251	ever_bf ~ methylation	ever_bf ~ methylation + maternal_BMI + maternal_age + parity + mat_smk_preg + maternal_education + social_class + bf_intention + cell counts + SVs	1.32741	1.27447	chrX	149009895	MAGEA8;MAGEA8;MAGEA8
cg27568631	10.1096	19.9249	0.507385	24577	0,2.24342753857691e+21	0.611885	-100.419	45.2961	-2.21695	2.44606e-44	0,0	0.0266265	ever_bf ~ methylation	ever_bf ~ methylation + maternal_BMI + maternal_age + parity + mat_smk_preg + maternal_education + social_class + bf_intention + cell counts + SVs	1.32741	1.27447	chr11	63438816	ATL3;ATL3
cg21299491	-36.1093	23.6425	-1.5273	2.07944e-16	0,27723.02	0.126686	-117.004	52.7777	-2.21692	1.53409e-51	0,0	0.0266286	ever_bf ~ methylation	ever_bf ~ methylation + maternal_BMI + maternal_age + parity + mat_smk_preg + maternal_education + social_class + bf_intention + cell counts + SVs	1.32741	1.27447	chr1	3057366	PRDM16;PRDM16
cg04238737	-1.00796	2.08047	-0.484489	0.364962	0.01,21.54	0.628039	-19.8243	8.94235	-2.2169	2.45707e-09	0,0.1	0.0266299	ever_bf ~ methylation	ever_bf ~ methylation + maternal_BMI + maternal_age + parity + mat_smk_preg + maternal_education + social_class + bf_intention + cell counts + SVs	1.32741	1.27447	chr21	41116522	IGSF5
cg14295958	28.6857	12.1621	2.35862	2.87118e+12	127.5,6.46580659423841e+22	0.0183429	79.4894	35.8569	2.21685	3.32517e+34	9996.44,1.10607181373894e+65	0.0266331	ever_bf ~ methylation	ever_bf ~ methylation + maternal_BMI + maternal_age + parity + mat_smk_preg + maternal_education + social_class + bf_intention + cell counts + SVs	1.32741	1.27447	chr14	24025576	THTPA;THTPA;THTPA;THTPA
cg13612480	213.332	79.4901	2.68376	4.45713e+92	9.677198401694e+24,2.05286848213334e+160	0.00727991	398.868	179.927	2.21684	1.68267e+173	1.17337097025831e+20,Inf	0.0266343	ever_bf ~ methylation	ever_bf ~ methylation + maternal_BMI + maternal_age + parity + mat_smk_preg + maternal_education + social_class + bf_intention + cell counts + SVs	1.32741	1.27447	chr19	1103771	GPX4;GPX4;GPX4
cg23109714	-2.19092	2.13517	-1.02611	0.111813	0,7.34	0.304839	-12.0128	5.41895	-2.21681	6.06607e-06	0,0.25	0.026636	ever_bf ~ methylation	ever_bf ~ methylation + maternal_BMI + maternal_age + parity + mat_smk_preg + maternal_education + social_class + bf_intention + cell counts + SVs	1.32741	1.27447	chr11	529028
cg02676375	9.90606	4.92487	2.01144	20051.5	1.29,312092024.84	0.0442795	25.444	11.4779	2.21678	1.12245e+11	19.05,6.61213401555709e+20	0.0266381	ever_bf ~ methylation	ever_bf ~ methylation + maternal_BMI + maternal_age + parity + mat_smk_preg + maternal_education + social_class + bf_intention + cell counts + SVs	1.32741	1.27447	chr5	170736180	TLX3
cg02390103	21.2941	13.3978	1.58937	1.76979e+09	0.01,4.49135947553511e+20	0.111976	92.251	41.615	2.21677	1.15907e+40	43719.91,3.07282666051284e+75	0.0266387	ever_bf ~ methylation	ever_bf ~ methylation + maternal_BMI + maternal_age + parity + mat_smk_preg + maternal_education + social_class + bf_intention + cell counts + SVs	1.32741	1.27447	chr5	38846034	OSMR;OSMR;OSMR
cg07444414	-1.70509	2.52564	-0.67511	0.181757	0,25.67	0.499606	-14.7792	6.66723	-2.21669	3.81493e-07	0,0.18	0.0266443	ever_bf ~ methylation	ever_bf ~ methylation + maternal_BMI + maternal_age + parity + mat_smk_preg + maternal_education + social_class + bf_intention + cell counts + SVs	1.32741	1.27447	chr6	32117377	PRRT1
cg11403890	188.074	85.595	2.19726	4.78245e+81	660217885.97,3.4642886389307e+154	0.028002	437.091	197.183	2.21668	6.69977e+189	9.56757074085775e+21,Inf	0.026645	ever_bf ~ methylation	ever_bf ~ methylation + maternal_BMI + maternal_age + parity + mat_smk_preg + maternal_education + social_class + bf_intention + cell counts + SVs	1.32741	1.27447	chr1	41708077	SCMH1
cg05014405	72.5949	38.7034	1.87567	3.3696e+31	0.04,2.96891126939785e+64	0.0607003	220.139	99.3127	2.21663	4.03058e+95	117145797009.61,1.38678337282123e+180	0.0266483	ever_bf ~ methylation	ever_bf ~ methylation + maternal_BMI + maternal_age + parity + mat_smk_preg + maternal_education + social_class + bf_intention + cell counts + SVs	1.32741	1.27447	chr8	102217924	ZNF706;ZNF706;ZNF706;ZNF706;ZNF706
cg04769218	5.23367	7.01415	0.746159	187.479	0,175193459.18	0.455572	-63.5989	28.6918	-2.21662	2.39531e-28	0,0	0.026649	ever_bf ~ methylation	ever_bf ~ methylation + maternal_BMI + maternal_age + parity + mat_smk_preg + maternal_education + social_class + bf_intention + cell counts + SVs	1.32741	1.27447	chr7	99098020	ZNF394
cg18841746	17.6678	14.5876	1.21115	4.70989e+07	0,1.23079215454737e+20	0.225837	99.8337	45.0391	2.2166	2.27635e+43	104526.47,4.95739570826589e+81	0.0266502	ever_bf ~ methylation	ever_bf ~ methylation + maternal_BMI + maternal_age + parity + mat_smk_preg + maternal_education + social_class + bf_intention + cell counts + SVs	1.32741	1.27447	chr4	114681688	CAMK2D;CAMK2D;CAMK2D;CAMK2D;CAMK2D;CAMK2D
cg13704497	-6.78445	4.32037	-1.57034	0.00113123	0,5.38	0.116336	-20.8587	9.41029	-2.21658	8.73347e-10	0,0.09	0.0266516	ever_bf ~ methylation	ever_bf ~ methylation + maternal_BMI + maternal_age + parity + mat_smk_preg + maternal_education + social_class + bf_intention + cell counts + SVs	1.32741	1.27447	chr6	31590622	SNORA38;BAT2
cg24902174	-3.51141	2.00459	-1.75168	0.0298549	0,1.52	0.0798289	-10.5722	4.7697	-2.21655	2.56171e-05	0,0.29	0.0266541	ever_bf ~ methylation	ever_bf ~ methylation + maternal_BMI + maternal_age + parity + mat_smk_preg + maternal_education + social_class + bf_intention + cell counts + SVs	1.32741	1.27447	chr2	242707603	D2HGDH
cg24973205	-1.65816	3.12591	-0.530455	0.19049	0,87.24	0.595797	-15.2052	6.85986	-2.21654	2.49164e-07	0,0.17	0.0266546	ever_bf ~ methylation	ever_bf ~ methylation + maternal_BMI + maternal_age + parity + mat_smk_preg + maternal_education + social_class + bf_intention + cell counts + SVs	1.32741	1.27447	chr21	42647621	BACE2;BACE2;BACE2
cg04413895	-0.911877	16.3175	-0.0558833	0.401769	0,31169010841389	0.955435	-82.629	37.2784	-2.21654	1.30223e-36	0,0	0.0266549	ever_bf ~ methylation	ever_bf ~ methylation + maternal_BMI + maternal_age + parity + mat_smk_preg + maternal_education + social_class + bf_intention + cell counts + SVs	1.32741	1.27447	chr8	105601615	LRP12;LRP12
cg25045785	-2.87384	1.98517	-1.44765	0.0564813	0,2.77	0.147714	-12.2816	5.54096	-2.21652	4.63605e-06	0,0.24	0.0266559	ever_bf ~ methylation	ever_bf ~ methylation + maternal_BMI + maternal_age + parity + mat_smk_preg + maternal_education + social_class + bf_intention + cell counts + SVs	1.32741	1.27447	chr10	121578639	INPP5F;INPP5F
cg04037585	3.32701	4.67223	0.712083	27.8551	0,264231.4	0.476413	20.7708	9.37093	2.21651	1.04864e+09	11.06,99385994667184000	0.0266567	ever_bf ~ methylation	ever_bf ~ methylation + maternal_BMI + maternal_age + parity + mat_smk_preg + maternal_education + social_class + bf_intention + cell counts + SVs	1.32741	1.27447	chr16	56231292	GNAO1;GNAO1
cg14921932	-0.790227	2.85615	-0.276675	0.453742	0,122.47	0.782029	-19.9875	9.01758	-2.2165	2.08709e-09	0,0.1	0.026657	ever_bf ~ methylation	ever_bf ~ methylation + maternal_BMI + maternal_age + parity + mat_smk_preg + maternal_education + social_class + bf_intention + cell counts + SVs	1.32741	1.27447	chr8	69836062
cg05280131	4.43156	3.66461	1.20929	84.0627	0.06,110658.24	0.226553	29.1667	13.1589	2.2165	4.64443e+12	29.23,7.37941498231906e+23	0.0266575	ever_bf ~ methylation	ever_bf ~ methylation + maternal_BMI + maternal_age + parity + mat_smk_preg + maternal_education + social_class + bf_intention + cell counts + SVs	1.32741	1.27447	chr2	132248998	FAM128A;LOC150776
cg19861427	-0.317083	2.11068	-0.150228	0.72827	0.01,45.6	0.880585	-11.69	5.27409	-2.21649	8.37725e-06	0,0.26	0.0266578	ever_bf ~ methylation	ever_bf ~ methylation + maternal_BMI + maternal_age + parity + mat_smk_preg + maternal_education + social_class + bf_intention + cell counts + SVs	1.32741	1.27447	chr19	18830612	CRTC1;CRTC1
cg03764767	-0.371712	2.11396	-0.175837	0.689553	0.01,43.45	0.860422	-11.2572	5.07884	-2.21649	1.2914e-05	0,0.27	0.0266579	ever_bf ~ methylation	ever_bf ~ methylation + maternal_BMI + maternal_age + parity + mat_smk_preg + maternal_education + social_class + bf_intention + cell counts + SVs	1.32741	1.27447	chr1	2338210	PEX10;PEX10
cg19649853	42.5041	25.5751	1.66193	2.87926e+18	0,1.69542509500477e+40	0.096527	122.5	55.2678	2.21648	1.58885e+53	1432922.41,1.76174774011101e+100	0.0266585	ever_bf ~ methylation	ever_bf ~ methylation + maternal_BMI + maternal_age + parity + mat_smk_preg + maternal_education + social_class + bf_intention + cell counts + SVs	1.32741	1.27447	chr19	39341302	HNRNPL;HNRNPL
cg17728600	0.215835	1.34891	0.160007	1.2409	0.09,17.46	0.872875	7.07137	3.19039	2.21646	1177.76	2.27,612023.91	0.0266601	ever_bf ~ methylation	ever_bf ~ methylation + maternal_BMI + maternal_age + parity + mat_smk_preg + maternal_education + social_class + bf_intention + cell counts + SVs	1.32741	1.27447	chr15	77852897
cg09743287	0.049081	1.58057	0.0310528	1.05031	0.05,23.27	0.975227	8.2957	3.74285	2.21641	4006.6	2.61,6148345.38	0.0266635	ever_bf ~ methylation	ever_bf ~ methylation + maternal_BMI + maternal_age + parity + mat_smk_preg + maternal_education + social_class + bf_intention + cell counts + SVs	1.32741	1.27447	chrX	101380601	TCEAL2
cg07094853	40.019	26.6487	1.50172	2.39891e+17	0,1.15833073251889e+40	0.133169	148.074	66.8091	2.21638	2.03156e+64	27465687.21,1.50268576802636e+121	0.0266656	ever_bf ~ methylation	ever_bf ~ methylation + maternal_BMI + maternal_age + parity + mat_smk_preg + maternal_education + social_class + bf_intention + cell counts + SVs	1.32741	1.27447	chr19	14017434	C19orf57;CC2D1A
cg22685446	-5.06408	8.73034	-0.580055	0.00631972	0,170652.57	0.561877	-47.5529	21.4553	-2.21638	2.22863e-21	0,0	0.0266658	ever_bf ~ methylation	ever_bf ~ methylation + maternal_BMI + maternal_age + parity + mat_smk_preg + maternal_education + social_class + bf_intention + cell counts + SVs	1.32741	1.27447	chr4	142142014	ZNF330
cg24314877	-9.33209	3.44207	-2.71119	8.85369e-05	0,0.08	0.00670424	-20.2927	9.15584	-2.21637	1.5381e-09	0,0.1	0.0266663	ever_bf ~ methylation	ever_bf ~ methylation + maternal_BMI + maternal_age + parity + mat_smk_preg + maternal_education + social_class + bf_intention + cell counts + SVs	1.32741	1.27447	chr8	128656055
cg19192223	12.7115	27.2745	0.466059	331541	0,5.45788186951388e+28	0.641173	-154.207	69.5764	-2.21637	1.06842e-67	0,0	0.0266663	ever_bf ~ methylation	ever_bf ~ methylation + maternal_BMI + maternal_age + parity + mat_smk_preg + maternal_education + social_class + bf_intention + cell counts + SVs	1.32741	1.27447	chr10	35105210	PARD3
cg06710050	0.403415	1.15524	0.349205	1.49693	0.16,14.41	0.726936	-8.20499	3.70206	-2.21633	0.000273287	0,0.39	0.0266689	ever_bf ~ methylation	ever_bf ~ methylation + maternal_BMI + maternal_age + parity + mat_smk_preg + maternal_education + social_class + bf_intention + cell counts + SVs	1.32741	1.27447	chr6	29980634	NCRNA00171
cg08230658	44.9245	28.065	1.60073	3.23943e+19	0,2.5114320294992e+43	0.109437	137.597	62.0832	2.21633	5.72191e+59	8151960.08,4.0162478285932e+112	0.0266689	ever_bf ~ methylation	ever_bf ~ methylation + maternal_BMI + maternal_age + parity + mat_smk_preg + maternal_education + social_class + bf_intention + cell counts + SVs	1.32741	1.27447	chr16	58033710	ZNF319;ZNF319
cg27581762	1.55248	1.66709	0.931255	4.72319	0.18,123.96	0.351722	10.4718	4.72495	2.21628	35306.4	3.36,371372642.45	0.0266721	ever_bf ~ methylation	ever_bf ~ methylation + maternal_BMI + maternal_age + parity + mat_smk_preg + maternal_education + social_class + bf_intention + cell counts + SVs	1.32741	1.27447	chr17	41278563	BRCA1;NBR2;BRCA1;BRCA1;BRCA1;BRCA1
cg10416861	-1.83982	3.36353	-0.546992	0.158845	0,115.9	0.584384	26.2778	11.8568	2.21626	2.58412e+11	20.87,3.19913015003163e+21	0.0266734	ever_bf ~ methylation	ever_bf ~ methylation + maternal_BMI + maternal_age + parity + mat_smk_preg + maternal_education + social_class + bf_intention + cell counts + SVs	1.32741	1.27447	chr11	65201834
cg05021312	-7.46125	3.7127	-2.00965	0.000574939	0,0.83	0.0444678	-19.3023	8.70958	-2.21622	4.14105e-09	0,0.11	0.0266767	ever_bf ~ methylation	ever_bf ~ methylation + maternal_BMI + maternal_age + parity + mat_smk_preg + maternal_education + social_class + bf_intention + cell counts + SVs	1.32741	1.27447	chr20	32078768	CBFA2T2
cg00747477	-8.69554	4.3563	-1.99609	0.00016733	0,0.85	0.0459245	-24.6946	11.1427	-2.21621	1.88482e-11	0,0.06	0.0266768	ever_bf ~ methylation	ever_bf ~ methylation + maternal_BMI + maternal_age + parity + mat_smk_preg + maternal_education + social_class + bf_intention + cell counts + SVs	1.32741	1.27447	chr17	31340147	ACCN1;ACCN1
cg04374015	-8.58885	3.64063	-2.35917	0.00018617	0,0.23	0.018316	-18.5455	8.36817	-2.2162	8.82631e-09	0,0.12	0.0266778	ever_bf ~ methylation	ever_bf ~ methylation + maternal_BMI + maternal_age + parity + mat_smk_preg + maternal_education + social_class + bf_intention + cell counts + SVs	1.32741	1.27447	chr10	1218763
cg10441898	-12.0881	6.02028	-2.00789	5.62625e-06	0,0.75	0.0446548	-28.1577	12.7056	-2.21616	5.90562e-13	0,0.04	0.0266803	ever_bf ~ methylation	ever_bf ~ methylation + maternal_BMI + maternal_age + parity + mat_smk_preg + maternal_education + social_class + bf_intention + cell counts + SVs	1.32741	1.27447	chr1	43839507
cg09642951	44.3445	32.2538	1.37486	1.81365e+19	0,5.17093069226064e+46	0.169175	185.388	83.6534	2.21614	3.25758e+80	2021621622.26,5.24917191135837e+151	0.0266818	ever_bf ~ methylation	ever_bf ~ methylation + maternal_BMI + maternal_age + parity + mat_smk_preg + maternal_education + social_class + bf_intention + cell counts + SVs	1.32741	1.27447	chr7	143105970	EPHA1;EPHA1
cg01949920	0.699906	1.49696	0.467552	2.01356	0.11,37.86	0.640105	13.511	6.09681	2.21608	737490	4.76,114146794081.41	0.0266861	ever_bf ~ methylation	ever_bf ~ methylation + maternal_BMI + maternal_age + parity + mat_smk_preg + maternal_education + social_class + bf_intention + cell counts + SVs	1.32741	1.27447	chr7	97838659	LMTK2
cg12424907	6.05921	8.92532	0.678879	428.036	0,16938156138.81	0.497215	42.5355	19.1945	2.21603	2.97108e+18	136.22,6.48015195611299e+34	0.0266897	ever_bf ~ methylation	ever_bf ~ methylation + maternal_BMI + maternal_age + parity + mat_smk_preg + maternal_education + social_class + bf_intention + cell counts + SVs	1.32741	1.27447	chr12	11151522	PRR4;TAS2R20;PRH1
cg01829342	-13.6069	5.7683	-2.35891	1.23195e-06	0,0.1	0.0183286	-29.3788	13.2576	-2.216	1.74161e-13	0,0.03	0.0266915	ever_bf ~ methylation	ever_bf ~ methylation + maternal_BMI + maternal_age + parity + mat_smk_preg + maternal_education + social_class + bf_intention + cell counts + SVs	1.32741	1.27447	chr14	52218954
cg06111286	0.45655	3.02563	0.150895	1.57862	0,593.94	0.880059	-18.7224	8.44892	-2.21596	7.39527e-09	0,0.12	0.0266946	ever_bf ~ methylation	ever_bf ~ methylation + maternal_BMI + maternal_age + parity + mat_smk_preg + maternal_education + social_class + bf_intention + cell counts + SVs	1.32741	1.27447	chr5	158757659	IL12B
cg13347577	-2.0853	1.67674	-1.24366	0.12427	0,3.32	0.213623	-9.11626	4.11392	-2.21595	0.000109865	0,0.35	0.0266946	ever_bf ~ methylation	ever_bf ~ methylation + maternal_BMI + maternal_age + parity + mat_smk_preg + maternal_education + social_class + bf_intention + cell counts + SVs	1.32741	1.27447	chr17	30243828
cg14719333	11.5839	17.0561	0.679167	107361	0,35424227622955716608	0.497032	103.277	46.6067	2.21592	7.11953e+44	151353.52,3.34896370276854e+84	0.0266973	ever_bf ~ methylation	ever_bf ~ methylation + maternal_BMI + maternal_age + parity + mat_smk_preg + maternal_education + social_class + bf_intention + cell counts + SVs	1.32741	1.27447	chr17	33867795
cg21172319	19.3328	21.1282	0.915023	2.4895e+08	0,2.40315199369529e+26	0.36018	166.451	75.1174	2.21588	1.94506e+72	222693206.56,1.69886173134241e+136	0.0266995	ever_bf ~ methylation	ever_bf ~ methylation + maternal_BMI + maternal_age + parity + mat_smk_preg + maternal_education + social_class + bf_intention + cell counts + SVs	1.32741	1.27447	chr8	18067770	NAT1;NAT1;NAT1;NAT1;NAT1;NAT1;NAT1;NAT1
cg01734786	3.29887	15.1273	0.218074	27.0819	0,203845976414298	0.827372	-64.0707	28.9144	-2.21588	1.4943e-28	0,0	0.0267001	ever_bf ~ methylation	ever_bf ~ methylation + maternal_BMI + maternal_age + parity + mat_smk_preg + maternal_education + social_class + bf_intention + cell counts + SVs	1.32741	1.27447	chr4	163085663	FSTL5;FSTL5;FSTL5
cg13803234	-0.421959	2.55206	-0.16534	0.655761	0,97.52	0.868676	-13.0133	5.87276	-2.21587	2.2305e-06	0,0.22	0.0267003	ever_bf ~ methylation	ever_bf ~ methylation + maternal_BMI + maternal_age + parity + mat_smk_preg + maternal_education + social_class + bf_intention + cell counts + SVs	1.32741	1.27447	chr14	68830813	RAD51L1;RAD51L1;RAD51L1
cg11178754	25.0573	16.4952	1.51906	7.62502e+10	0,8.38032557636476e+24	0.128747	104.101	46.98	2.21585	1.62304e+45	166026.4,1.58664787215019e+85	0.0267017	ever_bf ~ methylation	ever_bf ~ methylation + maternal_BMI + maternal_age + parity + mat_smk_preg + maternal_education + social_class + bf_intention + cell counts + SVs	1.32741	1.27447	chr17	45973469	SP2
cg17755518	-3.46427	2.5667	-1.3497	0.0312959	0,4.79	0.177113	-22.9945	10.3774	-2.21583	1.03181e-10	0,0.07	0.026703	ever_bf ~ methylation	ever_bf ~ methylation + maternal_BMI + maternal_age + parity + mat_smk_preg + maternal_education + social_class + bf_intention + cell counts + SVs	1.32741	1.27447	chr1	76077832	SLC44A5;SLC44A5
cg16108132	4.89907	10.3713	0.47237	134.165	0,90330760997.06	0.636663	85.4587	38.5676	2.21582	1.30091e+37	19270.01,8.78236252607554e+69	0.0267039	ever_bf ~ methylation	ever_bf ~ methylation + maternal_BMI + maternal_age + parity + mat_smk_preg + maternal_education + social_class + bf_intention + cell counts + SVs	1.32741	1.27447	chr10	75174197	ANXA7;ANXA7
cg10898776	1.98968	1.69318	1.17511	7.3132	0.26,202.01	0.23995	7.61314	3.43582	2.21581	2024.64	2.41,1702078.77	0.0267043	ever_bf ~ methylation	ever_bf ~ methylation + maternal_BMI + maternal_age + parity + mat_smk_preg + maternal_education + social_class + bf_intention + cell counts + SVs	1.32741	1.27447	chr7	92100819
cg12727513	73.6938	39.6553	1.85836	1.01115e+32	0.02,5.75604115158838e+65	0.0631183	192.463	86.8614	2.21575	3.85228e+83	4444421211.78,3.33903468009491e+157	0.0267085	ever_bf ~ methylation	ever_bf ~ methylation + maternal_BMI + maternal_age + parity + mat_smk_preg + maternal_education + social_class + bf_intention + cell counts + SVs	1.32741	1.27447	chr3	42632622	SS18L2
cg18663807	1.5559	1.66628	0.933761	4.73937	0.18,124.19	0.350427	8.1177	3.66366	2.21573	3353.3	2.55,4406013.72	0.0267098	ever_bf ~ methylation	ever_bf ~ methylation + maternal_BMI + maternal_age + parity + mat_smk_preg + maternal_education + social_class + bf_intention + cell counts + SVs	1.32741	1.27447	chr19	56133216	ZNF784
cg18171955	-17.5409	5.85372	-2.99655	2.41026e-08	0,0	0.00273055	-33.6624	15.1926	-2.21571	2.40227e-15	0,0.02	0.026711	ever_bf ~ methylation	ever_bf ~ methylation + maternal_BMI + maternal_age + parity + mat_smk_preg + maternal_education + social_class + bf_intention + cell counts + SVs	1.32741	1.27447	chr11	61546637	C11orf9;C11orf9
cg26183504	1.30157	2.07013	0.628736	3.67505	0.06,212.52	0.529522	-15.355	6.93008	-2.21571	2.14487e-07	0,0.17	0.0267117	ever_bf ~ methylation	ever_bf ~ methylation + maternal_BMI + maternal_age + parity + mat_smk_preg + maternal_education + social_class + bf_intention + cell counts + SVs	1.32741	1.27447	chr5	67648495
cg20723412	1.85793	2.37719	0.781565	6.41045	0.06,676.7	0.43447	10.8849	4.91265	2.21569	53364.9	3.51,810932510.43	0.0267126	ever_bf ~ methylation	ever_bf ~ methylation + maternal_BMI + maternal_age + parity + mat_smk_preg + maternal_education + social_class + bf_intention + cell counts + SVs	1.32741	1.27447	chr4	6927635	TBC1D14;TBC1D14
cg00303210	0.873846	1.45248	0.601622	2.39611	0.14,41.29	0.547426	9.85782	4.44914	2.21567	19107.2	3.12,117052727.35	0.0267142	ever_bf ~ methylation	ever_bf ~ methylation + maternal_BMI + maternal_age + parity + mat_smk_preg + maternal_education + social_class + bf_intention + cell counts + SVs	1.32741	1.27447	chr7	138745709	ZC3HAV1;ZC3HAV1
cg03131729	1.20873	4.51713	0.267588	3.34924	0,23442.65	0.789016	-27.3291	12.3345	-2.21567	1.35244e-12	0,0.04	0.0267142	ever_bf ~ methylation	ever_bf ~ methylation + maternal_BMI + maternal_age + parity + mat_smk_preg + maternal_education + social_class + bf_intention + cell counts + SVs	1.32741	1.27447	chr11	129183282
cg24613644	1.72975	1.8029	0.959429	5.63925	0.16,193.14	0.337342	19.9004	8.98168	2.21567	4.39183e+08	9.94,19409290841699080	0.0267143	ever_bf ~ methylation	ever_bf ~ methylation + maternal_BMI + maternal_age + parity + mat_smk_preg + maternal_education + social_class + bf_intention + cell counts + SVs	1.32741	1.27447	chr8	18387969	PSD3;PSD3
cg01302641	13.1769	7.29009	1.80751	528032	0.33,847439122733.78	0.0706827	56.1873	25.3593	2.21565	2.52244e+24	653.92,9.73000830382258e+45	0.0267158	ever_bf ~ methylation	ever_bf ~ methylation + maternal_BMI + maternal_age + parity + mat_smk_preg + maternal_education + social_class + bf_intention + cell counts + SVs	1.32741	1.27447	chrX	40944978	USP9X;USP9X;USP9X;USP9X
cg01669185	-1.13691	3.28818	-0.345756	0.320809	0,201.93	0.729526	27.9772	12.6272	2.21563	1.41372e+12	25.23,7.92232663752576e+22	0.0267166	ever_bf ~ methylation	ever_bf ~ methylation + maternal_BMI + maternal_age + parity + mat_smk_preg + maternal_education + social_class + bf_intention + cell counts + SVs	1.32741	1.27447	chr6	11430614
cg01428454	-0.77073	1.52354	-0.505881	0.462675	0.02,9.17	0.612941	10.5266	4.75111	2.2156	37293.2	3.37,412909093.87	0.0267187	ever_bf ~ methylation	ever_bf ~ methylation + maternal_BMI + maternal_age + parity + mat_smk_preg + maternal_education + social_class + bf_intention + cell counts + SVs	1.32741	1.27447	chr8	11696232	FDFT1
cg16710604	-6.56237	3.5298	-1.85913	0.00141254	0,1.43	0.0630083	-18.1811	8.20615	-2.21555	1.27069e-08	0,0.12	0.0267224	ever_bf ~ methylation	ever_bf ~ methylation + maternal_BMI + maternal_age + parity + mat_smk_preg + maternal_education + social_class + bf_intention + cell counts + SVs	1.32741	1.27447	chr15	33424752
ch.2.4457098R	2.95119	2.88002	1.02471	19.1287	0.07,5410.11	0.305498	26.2978	11.8699	2.21551	2.63637e+11	20.76,3.34836479941041e+21	0.0267248	ever_bf ~ methylation	ever_bf ~ methylation + maternal_BMI + maternal_age + parity + mat_smk_preg + maternal_education + social_class + bf_intention + cell counts + SVs	1.32741	1.27447	chr2	223513249	FARSB
cg11214739	2.70242	7.36925	0.366716	14.9158	0,27955947.73	0.713831	40.9114	18.4659	2.21551	5.85577e+17	111.97,3.06244816180837e+33	0.0267251	ever_bf ~ methylation	ever_bf ~ methylation + maternal_BMI + maternal_age + parity + mat_smk_preg + maternal_education + social_class + bf_intention + cell counts + SVs	1.32741	1.27447	chr1	198125782	NEK7
cg21999614	-1.99552	1.28242	-1.55606	0.135943	0.01,1.68	0.119694	-6.52825	2.94662	-2.2155	0.00146156	0,0.47	0.0267254	ever_bf ~ methylation	ever_bf ~ methylation + maternal_BMI + maternal_age + parity + mat_smk_preg + maternal_education + social_class + bf_intention + cell counts + SVs	1.32741	1.27447	chrX	133371717	CCDC160
cg22888023	-3.57846	3.44904	-1.03752	0.0279186	0,24.09	0.299491	-19.3975	8.75539	-2.21549	3.76513e-09	0,0.11	0.0267264	ever_bf ~ methylation	ever_bf ~ methylation + maternal_BMI + maternal_age + parity + mat_smk_preg + maternal_education + social_class + bf_intention + cell counts + SVs	1.32741	1.27447	chr17	78820004	RPTOR;RPTOR
cg25707767	2.53509	2.10366	1.20509	12.6176	0.2,779.2	0.22817	12.1329	5.4764	2.21548	185883	4.05,8527997635.12	0.0267269	ever_bf ~ methylation	ever_bf ~ methylation + maternal_BMI + maternal_age + parity + mat_smk_preg + maternal_education + social_class + bf_intention + cell counts + SVs	1.32741	1.27447	chr7	6793977	RSPH10B;RSPH10B2
cg14918744	0.0294589	2.04017	0.0144394	1.0299	0.02,56.16	0.988479	11.2047	5.05745	2.21548	73473.9	3.64,1482923888.99	0.026727	ever_bf ~ methylation	ever_bf ~ methylation + maternal_BMI + maternal_age + parity + mat_smk_preg + maternal_education + social_class + bf_intention + cell counts + SVs	1.32741	1.27447	chr8	23018464	TNFRSF10D
cg02891522	-9.38704	4.60569	-2.03814	8.38028e-05	0,0.7	0.0415357	-28.6435	12.9288	-2.21548	3.6333e-13	0,0.04	0.0267272	ever_bf ~ methylation	ever_bf ~ methylation + maternal_BMI + maternal_age + parity + mat_smk_preg + maternal_education + social_class + bf_intention + cell counts + SVs	1.32741	1.27447	chr4	1976232	WHSC1;WHSC1;WHSC1;SCARNA22;WHSC1
cg25619638	-1.30839	3.09548	-0.422675	0.270256	0,116.6	0.672532	15.6204	7.0506	2.21548	6.0795e+06	6.06,6101845502081.41	0.0267275	ever_bf ~ methylation	ever_bf ~ methylation + maternal_BMI + maternal_age + parity + mat_smk_preg + maternal_education + social_class + bf_intention + cell counts + SVs	1.32741	1.27447	chr2	220310232	SPEG
cg26486174	1.0614	1.72435	0.615535	2.8904	0.1,84.87	0.538201	-10.9882	4.95979	-2.21546	1.68999e-05	0,0.28	0.0267286	ever_bf ~ methylation	ever_bf ~ methylation + maternal_BMI + maternal_age + parity + mat_smk_preg + maternal_education + social_class + bf_intention + cell counts + SVs	1.32741	1.27447	chr6	34202568
cg22321237	61.8462	26.4269	2.34028	7.23527e+26	23145.21,2.26177255456423e+49	0.0192694	123.134	55.5799	2.21545	2.99628e+53	1465736.6,6.12504280293214e+100	0.0267292	ever_bf ~ methylation	ever_bf ~ methylation + maternal_BMI + maternal_age + parity + mat_smk_preg + maternal_education + social_class + bf_intention + cell counts + SVs	1.32741	1.27447	chr8	22409270	SORBS3;SORBS3
cg09009130	-2.70417	2.82677	-0.956629	0.0669257	0,17.05	0.338755	-15.1019	6.81664	-2.21545	2.76265e-07	0,0.18	0.0267293	ever_bf ~ methylation	ever_bf ~ methylation + maternal_BMI + maternal_age + parity + mat_smk_preg + maternal_education + social_class + bf_intention + cell counts + SVs	1.32741	1.27447	chr20	42958548
cg17480641	-0.0706794	5.23663	-0.0134971	0.931761	0,26718.71	0.989231	-36.1183	16.3029	-2.21544	2.06083e-16	0,0.02	0.0267296	ever_bf ~ methylation	ever_bf ~ methylation + maternal_BMI + maternal_age + parity + mat_smk_preg + maternal_education + social_class + bf_intention + cell counts + SVs	1.32741	1.27447	chr3	119219586	C3orf1
cg25521400	2.4924	1.50175	1.65967	12.0903	0.64,229.48	0.0969812	14.9446	6.74567	2.21544	3.0929e+06	5.6,1707631151768.63	0.0267299	ever_bf ~ methylation	ever_bf ~ methylation + maternal_BMI + maternal_age + parity + mat_smk_preg + maternal_education + social_class + bf_intention + cell counts + SVs	1.32741	1.27447	chr2	62445279	B3GNT2
cg18950539	-2.05098	14.9172	-0.137491	0.128609	0,641232280074.12	0.890643	-73.9321	33.3716	-2.21542	7.79281e-33	0,0	0.0267311	ever_bf ~ methylation	ever_bf ~ methylation + maternal_BMI + maternal_age + parity + mat_smk_preg + maternal_education + social_class + bf_intention + cell counts + SVs	1.32741	1.27447	chr2	187714168	ZSWIM2
cg19709095	-2.63321	3.45913	-0.761234	0.0718477	0,63.22	0.446517	-21.7521	9.81853	-2.21541	3.57438e-10	0,0.08	0.026732	ever_bf ~ methylation	ever_bf ~ methylation + maternal_BMI + maternal_age + parity + mat_smk_preg + maternal_education + social_class + bf_intention + cell counts + SVs	1.32741	1.27447	chr1	1198047	UBE2J2;UBE2J2;LOC100128842;UBE2J2;UBE2J2
cg19925062	7.86955	8.94906	0.879372	2616.38	0,108465493591.97	0.3792	84.6636	38.2172	2.21533	5.87424e+36	17290.56,1.995695603446e+69	0.0267376	ever_bf ~ methylation	ever_bf ~ methylation + maternal_BMI + maternal_age + parity + mat_smk_preg + maternal_education + social_class + bf_intention + cell counts + SVs	1.32741	1.27447	chr18	21852118	OSBPL1A;OSBPL1A;OSBPL1A
cg08919443	4.27642	1.55261	2.75435	71.9825	3.43,1509.51	0.00588094	8.46053	3.81913	2.21531	4724.58	2.65,8419158.18	0.0267391	ever_bf ~ methylation	ever_bf ~ methylation + maternal_BMI + maternal_age + parity + mat_smk_preg + maternal_education + social_class + bf_intention + cell counts + SVs	1.32741	1.27447	chr21	47423639	COL6A1
cg03990327	-0.034217	6.12281	-0.00558844	0.966362	0,157392.75	0.995541	-39.6428	17.8951	-2.21529	6.07218e-18	0,0.01	0.02674	ever_bf ~ methylation	ever_bf ~ methylation + maternal_BMI + maternal_age + parity + mat_smk_preg + maternal_education + social_class + bf_intention + cell counts + SVs	1.32741	1.27447	chr4	124425501
cg08408432	0.878629	3.88489	0.226166	2.4076	0,4880.56	0.821072	-30.1953	13.6304	-2.21529	7.69749e-14	0,0.03	0.0267403	ever_bf ~ methylation	ever_bf ~ methylation + maternal_BMI + maternal_age + parity + mat_smk_preg + maternal_education + social_class + bf_intention + cell counts + SVs	1.32741	1.27447	chr5	35430306
cg07513446	5.68633	4.19099	1.3568	294.811	0.08,1088889.72	0.174845	-26.4552	11.9422	-2.21528	3.24089e-12	0,0.05	0.0267411	ever_bf ~ methylation	ever_bf ~ methylation + maternal_BMI + maternal_age + parity + mat_smk_preg + maternal_education + social_class + bf_intention + cell counts + SVs	1.32741	1.27447	chr7	45128474	NACAD
cg16646909	28.9902	11.352	2.55376	3.89315e+12	845.87,1.79183931392319e+22	0.0106566	48.5344	21.9094	2.21524	1.19738e+21	268.29,5.34384817895401e+39	0.0267438	ever_bf ~ methylation	ever_bf ~ methylation + maternal_BMI + maternal_age + parity + mat_smk_preg + maternal_education + social_class + bf_intention + cell counts + SVs	1.32741	1.27447	chr19	37329500	ZNF790
cg04981338	-0.644969	3.2666	-0.197444	0.524679	0,316.58	0.84348	-29.9947	13.5402	-2.21523	9.40758e-14	0,0.03	0.026744	ever_bf ~ methylation	ever_bf ~ methylation + maternal_BMI + maternal_age + parity + mat_smk_preg + maternal_education + social_class + bf_intention + cell counts + SVs	1.32741	1.27447	chr1	39897816	MACF1;MACF1
cg21393051	8.19866	5.71442	1.43473	3636.07	0.05,265976874.51	0.151364	40.4571	18.2631	2.21523	3.71778e+17	105.78,1.30667311930773e+33	0.0267441	ever_bf ~ methylation	ever_bf ~ methylation + maternal_BMI + maternal_age + parity + mat_smk_preg + maternal_education + social_class + bf_intention + cell counts + SVs	1.32741	1.27447	chr1	209585310
cg26054548	-3.34825	2.51887	-1.32927	0.0351457	0,4.9	0.183759	-18.7155	8.44855	-2.21523	7.44688e-09	0,0.12	0.0267443	ever_bf ~ methylation	ever_bf ~ methylation + maternal_BMI + maternal_age + parity + mat_smk_preg + maternal_education + social_class + bf_intention + cell counts + SVs	1.32741	1.27447	chr3	62802561	CADPS;CADPS;CADPS
cg19520927	68.8392	56.2682	1.22341	7.87927e+29	0,6.20758319561555e+77	0.221174	301.712	136.201	2.21521	1.07653e+131	1246517474289414,9.2972162070878e+246	0.026746	ever_bf ~ methylation	ever_bf ~ methylation + maternal_BMI + maternal_age + parity + mat_smk_preg + maternal_education + social_class + bf_intention + cell counts + SVs	1.32741	1.27447	chr11	44341646
cg09775780	27.0976	16.1358	1.67935	5.86615e+11	0.01,3.18711589732651e+25	0.0930835	80.1617	36.1872	2.2152	6.51303e+34	10248.21,4.13921901046685e+65	0.0267465	ever_bf ~ methylation	ever_bf ~ methylation + maternal_BMI + maternal_age + parity + mat_smk_preg + maternal_education + social_class + bf_intention + cell counts + SVs	1.32741	1.27447	chr17	18585893	ZNF286B
cg23021477	4.45882	7.32886	0.608392	86.3857	0,149587831.99	0.542928	34.9396	15.7729	2.21517	1493096398461007	55.97,3.98315523061169e+28	0.0267482	ever_bf ~ methylation	ever_bf ~ methylation + maternal_BMI + maternal_age + parity + mat_smk_preg + maternal_education + social_class + bf_intention + cell counts + SVs	1.32741	1.27447	chr19	53700527
cg04185884	5.79566	2.61685	2.21475	328.87	1.95,55530.91	0.0267776	12.338	5.56982	2.21516	228211	4.14,12573655716.34	0.0267492	ever_bf ~ methylation	ever_bf ~ methylation + maternal_BMI + maternal_age + parity + mat_smk_preg + maternal_education + social_class + bf_intention + cell counts + SVs	1.32741	1.27447	chr16	85666910	KIAA0182;KIAA0182
cg22163631	-3.19778	2.59591	-1.23185	0.0408527	0,6.62	0.218003	-17.4958	7.89845	-2.21509	2.52162e-08	0,0.13	0.026754	ever_bf ~ methylation	ever_bf ~ methylation + maternal_BMI + maternal_age + parity + mat_smk_preg + maternal_education + social_class + bf_intention + cell counts + SVs	1.32741	1.27447	chr20	61643377
cg07549735	69.3806	45.5108	1.52449	1.35403e+30	0,7.43402158693588e+68	0.127387	270.06	121.918	2.21509	1.93001e+117	32101148057052.8,1.16037083163389e+221	0.026754	ever_bf ~ methylation	ever_bf ~ methylation + maternal_BMI + maternal_age + parity + mat_smk_preg + maternal_education + social_class + bf_intention + cell counts + SVs	1.32741	1.27447	chr11	6495256	TRIM3;TRIM3
cg19714132	0.669818	6.68567	0.100187	1.95388	0,959080.19	0.920196	-27.8291	12.5636	-2.21506	8.20338e-13	0,0.04	0.0267561	ever_bf ~ methylation	ever_bf ~ methylation + maternal_BMI + maternal_age + parity + mat_smk_preg + maternal_education + social_class + bf_intention + cell counts + SVs	1.32741	1.27447	chr14	29235984	FOXG1
cg21294096	4.83042	2.32468	2.07788	125.263	1.32,11929.75	0.03772	12.4256	5.60966	2.21504	249106	4.18,14839714330.75	0.0267573	ever_bf ~ methylation	ever_bf ~ methylation + maternal_BMI + maternal_age + parity + mat_smk_preg + maternal_education + social_class + bf_intention + cell counts + SVs	1.32741	1.27447	chrX	109564207	AMMECR1
cg15840554	1.25723	2.14697	0.585587	3.51569	0.05,236.34	0.558153	-13.606	6.14256	-2.21504	1.23308e-06	0,0.21	0.0267575	ever_bf ~ methylation	ever_bf ~ methylation + maternal_BMI + maternal_age + parity + mat_smk_preg + maternal_education + social_class + bf_intention + cell counts + SVs	1.32741	1.27447	chr2	242887344
cg27086807	11.3524	4.77061	2.37966	85171.8	7.4,979770427.38	0.0173288	28.2098	12.7359	2.21498	1.78389e+12	25.72,1.23707198604636e+23	0.0267613	ever_bf ~ methylation	ever_bf ~ methylation + maternal_BMI + maternal_age + parity + mat_smk_preg + maternal_education + social_class + bf_intention + cell counts + SVs	1.32741	1.27447	chr4	57182146	KIAA1211
cg17170819	-3.26339	2.89992	-1.12534	0.0382584	0,11.25	0.260446	-17.0919	7.71649	-2.21498	3.77654e-08	0,0.14	0.0267613	ever_bf ~ methylation	ever_bf ~ methylation + maternal_BMI + maternal_age + parity + mat_smk_preg + maternal_education + social_class + bf_intention + cell counts + SVs	1.32741	1.27447	chr17	72352688	BTBD17
cg03773282	1.20514	5.34759	0.225361	3.33723	0,118945.47	0.821698	28.2173	12.7393	2.21497	1.79722e+12	25.74,1.25467511054547e+23	0.0267619	ever_bf ~ methylation	ever_bf ~ methylation + maternal_BMI + maternal_age + parity + mat_smk_preg + maternal_education + social_class + bf_intention + cell counts + SVs	1.32741	1.27447	chr4	77318054	CCDC158
cg20552220	0.625412	2.20087	0.284165	1.86902	0.03,139.65	0.776284	12.4151	5.6051	2.21496	246493	4.17,14553241737.77	0.0267626	ever_bf ~ methylation	ever_bf ~ methylation + maternal_BMI + maternal_age + parity + mat_smk_preg + maternal_education + social_class + bf_intention + cell counts + SVs	1.32741	1.27447	chr8	102876411	NCALD;NCALD;NCALD;NCALD;NCALD;NCALD;NCALD
cg07894651	-1.14828	1.22428	-0.937921	0.317183	0.03,3.49	0.348285	9.33868	4.21623	2.21494	11369.4	2.93,44122685.1	0.0267644	ever_bf ~ methylation	ever_bf ~ methylation + maternal_BMI + maternal_age + parity + mat_smk_preg + maternal_education + social_class + bf_intention + cell counts + SVs	1.32741	1.27447	chr5	138107144	CTNNA1
cg21459969	1.03295	1.97569	0.522829	2.80934	0.06,135	0.601093	9.17243	4.14117	2.21493	9628	2.87,32253311.17	0.0267645	ever_bf ~ methylation	ever_bf ~ methylation + maternal_BMI + maternal_age + parity + mat_smk_preg + maternal_education + social_class + bf_intention + cell counts + SVs	1.32741	1.27447	chr19	36343521	NPHS1
cg24828151	5.34633	6.88098	0.776973	209.837	0,151038466.63	0.437175	41.7077	18.8302	2.21493	1.29845e+18	121.57,1.38687371518949e+34	0.0267646	ever_bf ~ methylation	ever_bf ~ methylation + maternal_BMI + maternal_age + parity + mat_smk_preg + maternal_education + social_class + bf_intention + cell counts + SVs	1.32741	1.27447	chr5	54516779
cg08791234	26.9659	20.3609	1.3244	5.14208e+11	0,1.10318896828518e+29	0.185371	118.834	53.6519	2.21492	4.06587e+51	870505.5,1.89904571955045e+97	0.0267657	ever_bf ~ methylation	ever_bf ~ methylation + maternal_BMI + maternal_age + parity + mat_smk_preg + maternal_education + social_class + bf_intention + cell counts + SVs	1.32741	1.27447	chr6	33267781	TAPBP;TAPBP;RGL2;RGL2
cg10258419	30.8613	11.1515	2.76746	25285496238067	8138.71,7.85574667737756e+22	0.00564946	49.3083	22.2621	2.21489	2.59603e+21	291.34,2.31321942340813e+40	0.0267673	ever_bf ~ methylation	ever_bf ~ methylation + maternal_BMI + maternal_age + parity + mat_smk_preg + maternal_education + social_class + bf_intention + cell counts + SVs	1.32741	1.27447	chr3	136537607	TMEM22;TMEM22;TMEM22
cg08697242	-0.0973558	6.69436	-0.014543	0.907233	0,452970.43	0.988397	41.9453	18.9379	2.21488	1.64673e+18	124.83,2.17231617570555e+34	0.0267681	ever_bf ~ methylation	ever_bf ~ methylation + maternal_BMI + maternal_age + parity + mat_smk_preg + maternal_education + social_class + bf_intention + cell counts + SVs	1.32741	1.27447	chr1	150221793
cg22703791	49.1617	20.12	2.44342	2.24215e+21	16754.84,3.00046357458117e+38	0.0145488	107.116	48.3623	2.21488	3.31192e+46	225561.2,4.86289764389688e+87	0.0267686	ever_bf ~ methylation	ever_bf ~ methylation + maternal_BMI + maternal_age + parity + mat_smk_preg + maternal_education + social_class + bf_intention + cell counts + SVs	1.32741	1.27447	chr19	1479558	C19orf25
cg23443327	1.87933	1.3272	1.41602	6.54914	0.49,88.29	0.15677	6.6624	3.00804	2.21486	782.43	2.15,284409	0.0267695	ever_bf ~ methylation	ever_bf ~ methylation + maternal_BMI + maternal_age + parity + mat_smk_preg + maternal_education + social_class + bf_intention + cell counts + SVs	1.32741	1.27447	chr12	3248285	TSPAN9;TSPAN9
cg16316058	-2.6465	1.84008	-1.43825	0.0708991	0,2.61	0.150364	-11.0216	4.97624	-2.21484	1.63455e-05	0,0.28	0.0267713	ever_bf ~ methylation	ever_bf ~ methylation + maternal_BMI + maternal_age + parity + mat_smk_preg + maternal_education + social_class + bf_intention + cell counts + SVs	1.32741	1.27447	chr5	4545334
cg11387240	5.52995	6.77044	0.816779	252.132	0,146130839.93	0.414055	-64.2183	28.995	-2.21481	1.28922e-28	0,0	0.0267731	ever_bf ~ methylation	ever_bf ~ methylation + maternal_BMI + maternal_age + parity + mat_smk_preg + maternal_education + social_class + bf_intention + cell counts + SVs	1.32741	1.27447	chr5	131630112	SLC22A4
cg16254662	-5.05835	3.04478	-1.66132	0.00635607	0,2.48	0.09665	-18.8649	8.51764	-2.2148	6.4133e-09	0,0.11	0.0267737	ever_bf ~ methylation	ever_bf ~ methylation + maternal_BMI + maternal_age + parity + mat_smk_preg + maternal_education + social_class + bf_intention + cell counts + SVs	1.32741	1.27447	chr12	83122736	TMTC2
cg04122773	-9.10908	3.90682	-2.33158	0.000110657	0,0.23	0.0197227	-19.1161	8.6313	-2.21474	4.98852e-09	0,0.11	0.0267776	ever_bf ~ methylation	ever_bf ~ methylation + maternal_BMI + maternal_age + parity + mat_smk_preg + maternal_education + social_class + bf_intention + cell counts + SVs	1.32741	1.27447	chr14	23055304	DAD1
cg16530956	-1.98335	2.87628	-0.689555	0.137607	0,38.63	0.490474	-15.2673	6.89357	-2.21472	2.34153e-07	0,0.17	0.0267796	ever_bf ~ methylation	ever_bf ~ methylation + maternal_BMI + maternal_age + parity + mat_smk_preg + maternal_education + social_class + bf_intention + cell counts + SVs	1.32741	1.27447	chr20	50769162	ZFP64;ZFP64;ZFP64;ZFP64
cg24753998	1.86354	1.47455	1.26381	6.44655	0.36,116.01	0.206299	7.29608	3.29442	2.21468	1474.5	2.31,939532.66	0.0267822	ever_bf ~ methylation	ever_bf ~ methylation + maternal_BMI + maternal_age + parity + mat_smk_preg + maternal_education + social_class + bf_intention + cell counts + SVs	1.32741	1.27447	chr21	30452964	C21orf7;C21orf7
cg01155847	7.87202	10.989	0.716357	2622.87	0,5926177074429.88	0.473771	-61.6646	27.8437	-2.21467	1.65739e-27	0,0	0.026783	ever_bf ~ methylation	ever_bf ~ methylation + maternal_BMI + maternal_age + parity + mat_smk_preg + maternal_education + social_class + bf_intention + cell counts + SVs	1.32741	1.27447	chr17	34948071	DHRS11
cg02290969	4.25678	2.95284	1.44159	70.5826	0.22,23025.32	0.149418	20.2	9.121	2.21466	5.92561e+08	10.2,34410287518097448	0.0267831	ever_bf ~ methylation	ever_bf ~ methylation + maternal_BMI + maternal_age + parity + mat_smk_preg + maternal_education + social_class + bf_intention + cell counts + SVs	1.32741	1.27447	chr16	57125734	CPNE2
cg16208657	6.79692	4.03858	1.683	895.083	0.33,2452304.13	0.092376	34.365	15.5171	2.21466	840502894409603	52.02,1.35808751105835e+28	0.0267834	ever_bf ~ methylation	ever_bf ~ methylation + maternal_BMI + maternal_age + parity + mat_smk_preg + maternal_education + social_class + bf_intention + cell counts + SVs	1.32741	1.27447	chr15	68119293	LBXCOR1
cg09410830	7.11678	5.47935	1.29884	1232.48	0.03,56871244.4	0.194	26.5061	11.9685	2.21466	3.24684e+11	21.07,5.00331806406056e+21	0.0267837	ever_bf ~ methylation	ever_bf ~ methylation + maternal_BMI + maternal_age + parity + mat_smk_preg + maternal_education + social_class + bf_intention + cell counts + SVs	1.32741	1.27447	chr6	112041335	FYN;FYN;FYN
cg04112431	21.6243	18.0246	1.19971	2.46207e+09	0,5.42190114707249e+24	0.230253	-106.456	48.0692	-2.21465	5.8417e-47	0,0	0.026784	ever_bf ~ methylation	ever_bf ~ methylation + maternal_BMI + maternal_age + parity + mat_smk_preg + maternal_education + social_class + bf_intention + cell counts + SVs	1.32741	1.27447	chr12	108079651	PWP1;PWP1
cg15374518	-2.82055	3.57193	-0.789643	0.0595732	0,65.39	0.429736	-26.5786	12.0013	-2.21465	2.86457e-12	0,0.05	0.026784	ever_bf ~ methylation	ever_bf ~ methylation + maternal_BMI + maternal_age + parity + mat_smk_preg + maternal_education + social_class + bf_intention + cell counts + SVs	1.32741	1.27447	chr6	159067684
cg18384990	27.7843	14.5581	1.90851	1.16561e+12	0.47,2.87494693383517e+24	0.0563249	90.7582	40.9809	2.21465	2.60491e+39	34053.97,1.99259315046213e+74	0.0267842	ever_bf ~ methylation	ever_bf ~ methylation + maternal_BMI + maternal_age + parity + mat_smk_preg + maternal_education + social_class + bf_intention + cell counts + SVs	1.32741	1.27447	chr6	31165802	HCG27
cg17881542	3.2488	3.7039	0.877129	25.7594	0.02,36623.72	0.380417	28.6182	12.9223	2.21463	2.6836e+12	26.85,2.68173039936521e+23	0.0267853	ever_bf ~ methylation	ever_bf ~ methylation + maternal_BMI + maternal_age + parity + mat_smk_preg + maternal_education + social_class + bf_intention + cell counts + SVs	1.32741	1.27447	chr12	18415070	PIK3C2G
cg09938408	7.99762	8.44331	0.947214	2973.86	0,45752074965.54	0.34353	39.8042	17.9733	2.21463	1.93519e+17	97.17,3.85383843688753e+32	0.0267856	ever_bf ~ methylation	ever_bf ~ methylation + maternal_BMI + maternal_age + parity + mat_smk_preg + maternal_education + social_class + bf_intention + cell counts + SVs	1.32741	1.27447	chr15	42211840	EHD4
cg21532432	13.9813	7.40635	1.88774	1.18031e+06	0.59,2379090391819.09	0.0590605	49.3959	22.3044	2.21462	2.83387e+21	292.72,2.74347133351794e+40	0.0267859	ever_bf ~ methylation	ever_bf ~ methylation + maternal_BMI + maternal_age + parity + mat_smk_preg + maternal_education + social_class + bf_intention + cell counts + SVs	1.32741	1.27447	chr11	2165434	IGF2AS;INS-IGF2;IGF2;IGF2AS
cg02902969	2.15927	2.00064	1.07929	8.66479	0.17,437.26	0.280459	9.40862	4.24844	2.21461	12193	2.95,50402491.73	0.026787	ever_bf ~ methylation	ever_bf ~ methylation + maternal_BMI + maternal_age + parity + mat_smk_preg + maternal_education + social_class + bf_intention + cell counts + SVs	1.32741	1.27447	chr10	409431	DIP2C
cg10415235	25.2678	19.7335	1.28045	9.41147e+10	0,5.90374696214951e+27	0.200386	-94.6284	42.7293	-2.2146	8.00553e-42	0,0	0.0267875	ever_bf ~ methylation	ever_bf ~ methylation + maternal_BMI + maternal_age + parity + mat_smk_preg + maternal_education + social_class + bf_intention + cell counts + SVs	1.32741	1.27447	chr11	63741849	COX8A
cg11303331	19.2635	8.2333	2.33971	2.32296e+08	22.79,2367947778605290	0.0192988	42.4407	19.1643	2.21457	2.70238e+18	131.45,5.55573153638052e+34	0.0267898	ever_bf ~ methylation	ever_bf ~ methylation + maternal_BMI + maternal_age + parity + mat_smk_preg + maternal_education + social_class + bf_intention + cell counts + SVs	1.32741	1.27447	chr10	125319007
cg12119032	0.64558	2.57865	0.250356	1.90709	0.01,298.79	0.802312	19.7468	8.91682	2.21456	3.76639e+08	9.68,14657997882424508	0.0267905	ever_bf ~ methylation	ever_bf ~ methylation + maternal_BMI + maternal_age + parity + mat_smk_preg + maternal_education + social_class + bf_intention + cell counts + SVs	1.32741	1.27447	chr11	92881001	SLC36A4
cg21374754	-1.19294	2.39842	-0.497384	0.303329	0,33.38	0.618918	-14.9129	6.73404	-2.21455	3.33752e-07	0,0.18	0.0267911	ever_bf ~ methylation	ever_bf ~ methylation + maternal_BMI + maternal_age + parity + mat_smk_preg + maternal_education + social_class + bf_intention + cell counts + SVs	1.32741	1.27447	chr3	42452862	LYZL4
cg20174696	-4.22903	7.08431	-0.596957	0.0145666	0,15618.61	0.550536	35.9245	16.2222	2.21452	3997591699000050	62.11,2.57294151313135e+29	0.0267929	ever_bf ~ methylation	ever_bf ~ methylation + maternal_BMI + maternal_age + parity + mat_smk_preg + maternal_education + social_class + bf_intention + cell counts + SVs	1.32741	1.27447	chr6	167765215
cg00238570	-3.6992	3.67652	-1.00617	0.0247434	0,33.34	0.314335	21.694	9.7965	2.21446	2.63983e+09	12.1,576136217217242048	0.026797	ever_bf ~ methylation	ever_bf ~ methylation + maternal_BMI + maternal_age + parity + mat_smk_preg + maternal_education + social_class + bf_intention + cell counts + SVs	1.32741	1.27447	chr2	110871644	MALL
cg09132102	2.57804	4.33729	0.59439	13.1713	0,64805.12	0.552251	19.5117	8.81103	2.21446	2.97717e+08	9.41,9416745267348854	0.0267973	ever_bf ~ methylation	ever_bf ~ methylation + maternal_BMI + maternal_age + parity + mat_smk_preg + maternal_education + social_class + bf_intention + cell counts + SVs	1.32741	1.27447	chr1	56900436
cg22824635	-8.35543	5.43889	-1.53624	0.000235115	0,10.02	0.12448	-27.0625	12.2211	-2.21441	1.76574e-12	0,0.04	0.0268006	ever_bf ~ methylation	ever_bf ~ methylation + maternal_BMI + maternal_age + parity + mat_smk_preg + maternal_education + social_class + bf_intention + cell counts + SVs	1.32741	1.27447	chr19	13112283	NFIX
cg06013895	-1.57977	2.9304	-0.539097	0.206023	0,64.32	0.58982	22.4937	10.158	2.21439	5.87368e+09	13.25,2603515537247911424	0.0268019	ever_bf ~ methylation	ever_bf ~ methylation + maternal_BMI + maternal_age + parity + mat_smk_preg + maternal_education + social_class + bf_intention + cell counts + SVs	1.32741	1.27447	chr17	12332606
cg10397527	42.9438	18.5796	2.31134	4.46953e+18	683.86,2.9211758130154e+34	0.0208141	102.09	46.1032	2.21439	2.17441e+44	124020.51,3.81230687548156e+83	0.026802	ever_bf ~ methylation	ever_bf ~ methylation + maternal_BMI + maternal_age + parity + mat_smk_preg + maternal_education + social_class + bf_intention + cell counts + SVs	1.32741	1.27447	chr6	32977217	HLA-DOA
cg18484068	-83.9155	36.371	-2.30721	3.59715e-37	0,0	0.021043	-176.746	79.8173	-2.21439	1.738e-77	0,0	0.0268022	ever_bf ~ methylation	ever_bf ~ methylation + maternal_BMI + maternal_age + parity + mat_smk_preg + maternal_education + social_class + bf_intention + cell counts + SVs	1.32741	1.27447	chr5	1509526	LPCAT1
cg11795753	2.82293	1.75324	1.61012	16.826	0.54,522.84	0.107372	9.05545	4.08954	2.2143	8565.13	2.83,25930915.06	0.0268083	ever_bf ~ methylation	ever_bf ~ methylation + maternal_BMI + maternal_age + parity + mat_smk_preg + maternal_education + social_class + bf_intention + cell counts + SVs	1.32741	1.27447	chr12	133337036	ANKLE2
cg13238479	-0.683815	2.84463	-0.240388	0.504688	0,133.17	0.810029	-17.6383	7.9657	-2.21428	2.18673e-08	0,0.13	0.0268097	ever_bf ~ methylation	ever_bf ~ methylation + maternal_BMI + maternal_age + parity + mat_smk_preg + maternal_education + social_class + bf_intention + cell counts + SVs	1.32741	1.27447	chr13	36049673	MAB21L1;MIR548F5;NBEA
cg22366951	6.60473	5.4106	1.2207	738.583	0.02,29784674.61	0.222198	28.2938	12.7782	2.21422	1.94016e+12	25.75,1.46170184017309e+23	0.0268134	ever_bf ~ methylation	ever_bf ~ methylation + maternal_BMI + maternal_age + parity + mat_smk_preg + maternal_education + social_class + bf_intention + cell counts + SVs	1.32741	1.27447	chr1	42246390	HIVEP3;HIVEP3
cg00647220	12.5231	8.99856	1.39168	274617	0.01,12544663470139.2	0.164019	57.4859	25.9622	2.21422	9.24256e+24	735.1,1.16208659060186e+47	0.0268139	ever_bf ~ methylation	ever_bf ~ methylation + maternal_BMI + maternal_age + parity + mat_smk_preg + maternal_education + social_class + bf_intention + cell counts + SVs	1.32741	1.27447	chr16	14013937	ERCC4
cg07034315	3.12554	6.2632	0.499032	22.7721	0,4883690.3	0.617757	45.0081	20.3271	2.21419	3.5217e+19	175.37,7.07199688675507e+36	0.0268158	ever_bf ~ methylation	ever_bf ~ methylation + maternal_BMI + maternal_age + parity + mat_smk_preg + maternal_education + social_class + bf_intention + cell counts + SVs	1.32741	1.27447	chr2	225448924	CUL3
cg13302823	-1.63457	2.88072	-0.567419	0.195036	0,55.24	0.57043	-16.557	7.47783	-2.21415	6.44737e-08	0,0.15	0.0268187	ever_bf ~ methylation	ever_bf ~ methylation + maternal_BMI + maternal_age + parity + mat_smk_preg + maternal_education + social_class + bf_intention + cell counts + SVs	1.32741	1.27447	chr8	145559792	SCRT1
cg17102674	-0.342202	1.63615	-0.209151	0.710205	0.03,17.54	0.83433	15.5327	7.01529	2.21413	5.56907e+06	5.95,5215797825298.98	0.0268201	ever_bf ~ methylation	ever_bf ~ methylation + maternal_BMI + maternal_age + parity + mat_smk_preg + maternal_education + social_class + bf_intention + cell counts + SVs	1.32741	1.27447	chr7	140034703	SLC37A3;SLC37A3
cg07491109	70.7472	44.1894	1.601	5.3103e+30	0,2.18722796729183e+68	0.109377	225.611	101.897	2.21411	9.58513e+97	175890323036.35,5.22341447126549e+184	0.0268211	ever_bf ~ methylation	ever_bf ~ methylation + maternal_BMI + maternal_age + parity + mat_smk_preg + maternal_education + social_class + bf_intention + cell counts + SVs	1.32741	1.27447	chr15	75493996	C15orf39
cg00820065	4.0076	6.11682	0.655177	55.0145	0,8855596.93	0.512354	-56.0638	25.3212	-2.2141	4.48539e-25	0,0	0.0268218	ever_bf ~ methylation	ever_bf ~ methylation + maternal_BMI + maternal_age + parity + mat_smk_preg + maternal_education + social_class + bf_intention + cell counts + SVs	1.32741	1.27447	chr20	33292135	TP53INP2
cg18195765	1.96981	5.3312	0.369488	7.16934	0,247450.15	0.711764	25.325	11.4381	2.21409	9.96606e+10	18.29,5.43045643828761e+20	0.0268224	ever_bf ~ methylation	ever_bf ~ methylation + maternal_BMI + maternal_age + parity + mat_smk_preg + maternal_education + social_class + bf_intention + cell counts + SVs	1.32741	1.27447	chr1	23006953
cg03490711	19.0944	18.6513	1.02376	1.96159e+08	0,1.47545828728346e+24	0.305949	91.7095	41.4213	2.21407	6.74433e+39	37192.23,1.22299756494618e+75	0.026824	ever_bf ~ methylation	ever_bf ~ methylation + maternal_BMI + maternal_age + parity + mat_smk_preg + maternal_education + social_class + bf_intention + cell counts + SVs	1.32741	1.27447	chr3	187459194	BCL6
cg26496534	0.676524	3.7069	0.182504	1.96703	0,2813.13	0.855187	-22.5643	10.1914	-2.21405	1.58656e-10	0,0.08	0.0268256	ever_bf ~ methylation	ever_bf ~ methylation + maternal_BMI + maternal_age + parity + mat_smk_preg + maternal_education + social_class + bf_intention + cell counts + SVs	1.32741	1.27447	chr13	93744372
cg17198772	-0.791072	6.69355	-0.118184	0.453358	0,225999.76	0.905922	-33.6444	15.1963	-2.214	2.44571e-15	0,0.02	0.026829	ever_bf ~ methylation	ever_bf ~ methylation + maternal_BMI + maternal_age + parity + mat_smk_preg + maternal_education + social_class + bf_intention + cell counts + SVs	1.32741	1.27447	chr11	447651
cg00259834	12.8632	5.77977	2.22556	385860	4.64,32082839511.09	0.0260437	28.487	12.8668	2.21399	2.35357e+12	26.26,2.10948846466897e+23	0.0268296	ever_bf ~ methylation	ever_bf ~ methylation + maternal_BMI + maternal_age + parity + mat_smk_preg + maternal_education + social_class + bf_intention + cell counts + SVs	1.32741	1.27447	chr3	16553499	RFTN1
cg22650315	1.00511	1.22574	0.820002	2.73221	0.25,30.19	0.412215	5.64281	2.54872	2.21398	282.255	1.91,41701.59	0.02683	ever_bf ~ methylation	ever_bf ~ methylation + maternal_BMI + maternal_age + parity + mat_smk_preg + maternal_education + social_class + bf_intention + cell counts + SVs	1.32741	1.27447	chr2	118845443	INSIG2
cg18942631	-0.871254	2.58493	-0.337052	0.418426	0,66.37	0.736078	-13.8602	6.26039	-2.21395	9.56298e-07	0,0.2	0.0268322	ever_bf ~ methylation	ever_bf ~ methylation + maternal_BMI + maternal_age + parity + mat_smk_preg + maternal_education + social_class + bf_intention + cell counts + SVs	1.32741	1.27447	chr1	116311341	CASQ2;CASQ2
cg11808746	-34.3619	67.5423	-0.508747	1.19343e-15	0,3.71498312540451e+42	0.610929	-281.252	127.037	-2.21394	7.1416e-123	0,0	0.0268332	ever_bf ~ methylation	ever_bf ~ methylation + maternal_BMI + maternal_age + parity + mat_smk_preg + maternal_education + social_class + bf_intention + cell counts + SVs	1.32741	1.27447	chr10	95256359	CEP55;CEP55
cg09528747	73.6994	28.3843	2.59649	1.01684e+32	70155196.49,1.47381308260359e+56	0.00941825	172.318	77.8344	2.21391	6.87021e+74	382811722.18,1.23297798634312e+141	0.0268349	ever_bf ~ methylation	ever_bf ~ methylation + maternal_BMI + maternal_age + parity + mat_smk_preg + maternal_education + social_class + bf_intention + cell counts + SVs	1.32741	1.27447	chr2	38830619	HNRPLL;HNRPLL
cg21169101	7.76077	4.34153	1.78756	2346.72	0.47,11642597.62	0.0738463	23.4438	10.5893	2.2139	1.5188e+10	14.71,15679704796840699904	0.0268356	ever_bf ~ methylation	ever_bf ~ methylation + maternal_BMI + maternal_age + parity + mat_smk_preg + maternal_education + social_class + bf_intention + cell counts + SVs	1.32741	1.27447	chr9	130494153	TOR2A;TOR2A;TOR2A;TOR2A
cg13332729	4.07339	3.12715	1.30259	58.756	0.13,26973.3	0.192715	13.159	5.9439	2.21387	518661	4.52,59489023472.11	0.026838	ever_bf ~ methylation	ever_bf ~ methylation + maternal_BMI + maternal_age + parity + mat_smk_preg + maternal_education + social_class + bf_intention + cell counts + SVs	1.32741	1.27447	chr17	61927036
cg19705159	5.67127	2.91207	1.94751	290.404	0.96,87459.22	0.0514742	15.5343	7.01686	2.21385	5.57774e+06	5.94,5240028621307.83	0.026839	ever_bf ~ methylation	ever_bf ~ methylation + maternal_BMI + maternal_age + parity + mat_smk_preg + maternal_education + social_class + bf_intention + cell counts + SVs	1.32741	1.27447	chr7	102109446	LRWD1
cg13267247	-1.6818	4.36137	-0.385612	0.186039	0,959.57	0.699784	22.279	10.0636	2.21382	4.73847e+09	12.86,1745586684809822720	0.0268412	ever_bf ~ methylation	ever_bf ~ methylation + maternal_BMI + maternal_age + parity + mat_smk_preg + maternal_education + social_class + bf_intention + cell counts + SVs	1.32741	1.27447	chr6	31599034	BAT2
cg06599543	0.234988	2.0225	0.116187	1.26489	0.02,66.63	0.907505	13.1697	5.94894	2.21378	524216	4.53,60722036064.79	0.0268436	ever_bf ~ methylation	ever_bf ~ methylation + maternal_BMI + maternal_age + parity + mat_smk_preg + maternal_education + social_class + bf_intention + cell counts + SVs	1.32741	1.27447	chr6	165749446	PDE10A;PDE10A
cg25560518	-2.21006	2.98956	-0.739259	0.109694	0,38.45	0.45975	-20.3595	9.19678	-2.21376	1.43878e-09	0,0.1	0.0268452	ever_bf ~ methylation	ever_bf ~ methylation + maternal_BMI + maternal_age + parity + mat_smk_preg + maternal_education + social_class + bf_intention + cell counts + SVs	1.32741	1.27447	chr4	175373000
cg02490708	21.5292	9.06866	2.37403	2.23884e+09	42.72,117332382001920144	0.0175953	68.0039	30.719	2.21374	3.41756e+29	2427.79,4.8108380174726e+55	0.0268464	ever_bf ~ methylation	ever_bf ~ methylation + maternal_BMI + maternal_age + parity + mat_smk_preg + maternal_education + social_class + bf_intention + cell counts + SVs	1.32741	1.27447	chr1	147775575
cg16512163	0.11988	1.09465	0.109515	1.12736	0.13,9.63	0.912794	4.62495	2.08921	2.21374	101.998	1.7,6122.95	0.0268469	ever_bf ~ methylation	ever_bf ~ methylation + maternal_BMI + maternal_age + parity + mat_smk_preg + maternal_education + social_class + bf_intention + cell counts + SVs	1.32741	1.27447	chr13	114888551	RASA3
cg19917298	15.389	6.22671	2.47146	4.82363e+06	24.16,963064640616.43	0.0134564	30.6101	13.8274	2.21373	1.96703e+13	33.4,1.15857285321614e+25	0.0268472	ever_bf ~ methylation	ever_bf ~ methylation + maternal_BMI + maternal_age + parity + mat_smk_preg + maternal_education + social_class + bf_intention + cell counts + SVs	1.32741	1.27447	chr2	71686203	DYSF;DYSF;DYSF;DYSF;DYSF;DYSF;DYSF
cg05364884	41.2319	13.9563	2.95436	8.06809e+17	1064009.42,6.117811493044e+29	0.00313319	62.3051	28.1458	2.21366	1.14489e+27	1260.69,1.03971653273396e+51	0.0268523	ever_bf ~ methylation	ever_bf ~ methylation + maternal_BMI + maternal_age + parity + mat_smk_preg + maternal_education + social_class + bf_intention + cell counts + SVs	1.32741	1.27447	chr16	17107768
cg06913228	124.077	74.2215	1.67171	7.68792e+53	0,1.15997611542384e+117	0.0945821	381.411	172.3	2.21364	4.41269e+165	9540767562992381952,Inf	0.0268536	ever_bf ~ methylation	ever_bf ~ methylation + maternal_BMI + maternal_age + parity + mat_smk_preg + maternal_education + social_class + bf_intention + cell counts + SVs	1.32741	1.27447	chr6	90062465	UBE2J1;UBE2J1
cg02311960	0.772076	3.19961	0.241303	2.16425	0,1145.17	0.80932	-20.6121	9.31151	-2.21362	1.11757e-09	0,0.09	0.0268552	ever_bf ~ methylation	ever_bf ~ methylation + maternal_BMI + maternal_age + parity + mat_smk_preg + maternal_education + social_class + bf_intention + cell counts + SVs	1.32741	1.27447	chr2	142887391	LRP1B
cg16906300	11.3712	9.87499	1.15151	86784.1	0,22090415302863.4	0.249521	68.252	30.8331	2.2136	4.37985e+29	2487.81,7.7108284032859e+55	0.0268565	ever_bf ~ methylation	ever_bf ~ methylation + maternal_BMI + maternal_age + parity + mat_smk_preg + maternal_education + social_class + bf_intention + cell counts + SVs	1.32741	1.27447	chr20	18774776	HSPC072;LOC100270804;HSPC072
cg20784693	1.97923	0.777612	2.54527	7.23718	1.58,33.23	0.0109194	3.65169	1.64967	2.21359	38.5397	1.52,977.54	0.0268569	ever_bf ~ methylation	ever_bf ~ methylation + maternal_BMI + maternal_age + parity + mat_smk_preg + maternal_education + social_class + bf_intention + cell counts + SVs	1.32741	1.27447	chr2	239984030	HDAC4
cg16645440	-1.85761	1.49039	-1.24639	0.156046	0.01,2.9	0.212621	-15.5417	7.02106	-2.21359	1.77953e-07	0,0.17	0.026857	ever_bf ~ methylation	ever_bf ~ methylation + maternal_BMI + maternal_age + parity + mat_smk_preg + maternal_education + social_class + bf_intention + cell counts + SVs	1.32741	1.27447	chr1	171533729	BAT2L2
cg03812240	-1.81261	2.78166	-0.651632	0.163227	0,38.07	0.514639	-22.9208	10.3547	-2.21358	1.11072e-10	0,0.07	0.0268577	ever_bf ~ methylation	ever_bf ~ methylation + maternal_BMI + maternal_age + parity + mat_smk_preg + maternal_education + social_class + bf_intention + cell counts + SVs	1.32741	1.27447	chr9	125107355
cg23370548	-4.1985	3.17222	-1.32352	0.0150181	0,7.53	0.185662	-14.5725	6.58344	-2.21351	4.69091e-07	0,0.19	0.0268628	ever_bf ~ methylation	ever_bf ~ methylation + maternal_BMI + maternal_age + parity + mat_smk_preg + maternal_education + social_class + bf_intention + cell counts + SVs	1.32741	1.27447	chr1	6471486
cg08936817	2.12102	2.73628	0.77515	8.33967	0.04,1779.56	0.438251	13.6514	6.16735	2.2135	848650	4.78,150828505735.47	0.0268635	ever_bf ~ methylation	ever_bf ~ methylation + maternal_BMI + maternal_age + parity + mat_smk_preg + maternal_education + social_class + bf_intention + cell counts + SVs	1.32741	1.27447	chr1	20592916
cg18439833	3.60151	2.45311	1.46814	36.6534	0.3,4489.95	0.142066	12.5233	5.65773	2.21348	274650	4.2,17977660872.67	0.0268647	ever_bf ~ methylation	ever_bf ~ methylation + maternal_BMI + maternal_age + parity + mat_smk_preg + maternal_education + social_class + bf_intention + cell counts + SVs	1.32741	1.27447	chr1	917642	C1orf170
cg14830166	0.544381	1.95944	0.277825	1.72354	0.04,80.23	0.781147	-14.2823	6.45253	-2.21344	6.27008e-07	0,0.19	0.0268671	ever_bf ~ methylation	ever_bf ~ methylation + maternal_BMI + maternal_age + parity + mat_smk_preg + maternal_education + social_class + bf_intention + cell counts + SVs	1.32741	1.27447	chr12	11821908	ETV6
cg03534718	3.44898	2.14488	1.60801	31.4681	0.47,2106.82	0.107834	12.9305	5.84183	2.21343	412717	4.4,38754425832.05	0.0268677	ever_bf ~ methylation	ever_bf ~ methylation + maternal_BMI + maternal_age + parity + mat_smk_preg + maternal_education + social_class + bf_intention + cell counts + SVs	1.32741	1.27447	chrX	152736932	HAUS7
cg08083599	0.00871328	2.17768	0.00400117	1.00875	0.01,72.02	0.996808	9.67865	4.37274	2.21341	15972.9	3.03,84243110.23	0.0268696	ever_bf ~ methylation	ever_bf ~ methylation + maternal_BMI + maternal_age + parity + mat_smk_preg + maternal_education + social_class + bf_intention + cell counts + SVs	1.32741	1.27447	chr20	61934526	COL20A1
cg26620747	2.1754	2.54845	0.853616	8.80567	0.06,1300.31	0.393318	14.4178	6.51387	2.2134	1.82634e+06	5.21,640179158844.8	0.0268699	ever_bf ~ methylation	ever_bf ~ methylation + maternal_BMI + maternal_age + parity + mat_smk_preg + maternal_education + social_class + bf_intention + cell counts + SVs	1.32741	1.27447	chr16	27523214	GTF3C1
cg12481610	-2.10232	3.22728	-0.651421	0.122172	0,68.25	0.514775	-21.5631	9.7423	-2.21335	4.31789e-10	0,0.08	0.0268737	ever_bf ~ methylation	ever_bf ~ methylation + maternal_BMI + maternal_age + parity + mat_smk_preg + maternal_education + social_class + bf_intention + cell counts + SVs	1.32741	1.27447	chr8	99917672
cg24724618	-1.30762	2.71086	-0.482363	0.270463	0,54.91	0.629548	13.9495	6.30245	2.21335	1.14338e+06	4.94,264815578427.42	0.0268737	ever_bf ~ methylation	ever_bf ~ methylation + maternal_BMI + maternal_age + parity + mat_smk_preg + maternal_education + social_class + bf_intention + cell counts + SVs	1.32741	1.27447	chr1	17538512	PADI1
cg15169829	0.615296	1.25111	0.491799	1.8502	0.16,21.49	0.622861	6.47428	2.92512	2.21334	648.25	2.1,200286.96	0.0268743	ever_bf ~ methylation	ever_bf ~ methylation + maternal_BMI + maternal_age + parity + mat_smk_preg + maternal_education + social_class + bf_intention + cell counts + SVs	1.32741	1.27447	chr12	51236693	TMPRSS12
cg22321646	-16.285	7.49355	-2.1732	8.46282e-08	0,0.2	0.0297651	-33.7256	15.2374	-2.21333	2.25515e-15	0,0.02	0.0268746	ever_bf ~ methylation	ever_bf ~ methylation + maternal_BMI + maternal_age + parity + mat_smk_preg + maternal_education + social_class + bf_intention + cell counts + SVs	1.32741	1.27447	chr8	20110814	LZTS1
cg06392242	3.30386	7.18572	0.459781	27.2175	0,35600844	0.645673	42.0032	18.9776	2.21331	1.74488e+18	122.38,2.48784177844346e+34	0.0268766	ever_bf ~ methylation	ever_bf ~ methylation + maternal_BMI + maternal_age + parity + mat_smk_preg + maternal_education + social_class + bf_intention + cell counts + SVs	1.32741	1.27447	chr16	53883288	FTO
cg15601228	9.59912	39.8345	0.240975	14751.9	0,1.19303426074742e+38	0.809574	196.969	88.9942	2.21328	3.48855e+85	6155195806.99,1.97718968007813e+161	0.0268783	ever_bf ~ methylation	ever_bf ~ methylation + maternal_BMI + maternal_age + parity + mat_smk_preg + maternal_education + social_class + bf_intention + cell counts + SVs	1.32741	1.27447	chr1	21996376	RAP1GAP;RAP1GAP
cg12129256	-0.694161	3.03203	-0.228942	0.499493	0,190.3	0.818914	16.5735	7.4884	2.21322	1.57682e+07	6.66,37327945495159.9	0.0268822	ever_bf ~ methylation	ever_bf ~ methylation + maternal_BMI + maternal_age + parity + mat_smk_preg + maternal_education + social_class + bf_intention + cell counts + SVs	1.32741	1.27447	chr17	34081052	GAS2L2
cg17942382	-1.08802	9.6549	-0.112691	0.336883	0,55705555.47	0.910276	-71.1915	32.1665	-2.21322	1.20763e-31	0,0	0.0268824	ever_bf ~ methylation	ever_bf ~ methylation + maternal_BMI + maternal_age + parity + mat_smk_preg + maternal_education + social_class + bf_intention + cell counts + SVs	1.32741	1.27447	chr4	8430394	ACOX3;ACOX3
cg27179693	2.68405	2.58528	1.0382	14.6443	0.09,2324.38	0.299175	14.6913	6.63804	2.21319	2.40066e+06	5.37,1073365236543.07	0.0268846	ever_bf ~ methylation	ever_bf ~ methylation + maternal_BMI + maternal_age + parity + mat_smk_preg + maternal_education + social_class + bf_intention + cell counts + SVs	1.32741	1.27447	chr11	120530818	GRIK4
cg19704755	-1.36234	2.08392	-0.65374	0.25606	0,15.21	0.513279	-14.327	6.47374	-2.21309	5.9963e-07	0,0.19	0.0268916	ever_bf ~ methylation	ever_bf ~ methylation + maternal_BMI + maternal_age + parity + mat_smk_preg + maternal_education + social_class + bf_intention + cell counts + SVs	1.32741	1.27447	chr1	10965094
cg23079252	-1.81675	1.1486	-1.5817	0.162553	0.02,1.54	0.113718	-5.87442	2.65447	-2.21303	0.00281042	0,0.51	0.0268955	ever_bf ~ methylation	ever_bf ~ methylation + maternal_BMI + maternal_age + parity + mat_smk_preg + maternal_education + social_class + bf_intention + cell counts + SVs	1.32741	1.27447	chr6	30095199
cg25156473	3.99104	6.28352	0.635161	54.1113	0,12076137.63	0.525324	47.6733	21.5422	2.21302	5.06119e+20	232.91,1.09983021006594e+39	0.0268962	ever_bf ~ methylation	ever_bf ~ methylation + maternal_BMI + maternal_age + parity + mat_smk_preg + maternal_education + social_class + bf_intention + cell counts + SVs	1.32741	1.27447	chrX	37028541	FAM47C
cg03387723	-0.455789	2.27931	-0.199968	0.633948	0.01,55.24	0.841506	11.3867	5.14537	2.21301	88143.8	3.68,2113562437.15	0.0268972	ever_bf ~ methylation	ever_bf ~ methylation + maternal_BMI + maternal_age + parity + mat_smk_preg + maternal_education + social_class + bf_intention + cell counts + SVs	1.32741	1.27447	chr1	41708464	SCMH1
cg21100734	4.92919	6.56724	0.750573	138.268	0,53810499.12	0.45291	41.6122	18.8037	2.21298	1.18024e+18	116.4,1.19674676422078e+34	0.0268989	ever_bf ~ methylation	ever_bf ~ methylation + maternal_BMI + maternal_age + parity + mat_smk_preg + maternal_education + social_class + bf_intention + cell counts + SVs	1.32741	1.27447	chr2	208634189	FZD5
cg11017155	-0.0948506	1.66614	-0.0569283	0.909509	0.03,23.83	0.954602	-10.9519	4.94907	-2.21292	1.75248e-05	0,0.29	0.0269031	ever_bf ~ methylation	ever_bf ~ methylation + maternal_BMI + maternal_age + parity + mat_smk_preg + maternal_education + social_class + bf_intention + cell counts + SVs	1.32741	1.27447	chr13	113724409	MCF2L;MCF2L
cg01004980	-0.10854	1.40827	-0.0770734	0.897143	0.06,14.18	0.938565	7.49253	3.38588	2.21288	1794.59	2.35,1367997.56	0.0269062	ever_bf ~ methylation	ever_bf ~ methylation + maternal_BMI + maternal_age + parity + mat_smk_preg + maternal_education + social_class + bf_intention + cell counts + SVs	1.32741	1.27447	chr3	48883069	PRKAR2A
cg25941274	-1.38837	1.84706	-0.751666	0.249481	0.01,9.32	0.452252	-10.5036	4.74659	-2.21287	2.7438e-05	0,0.3	0.0269067	ever_bf ~ methylation	ever_bf ~ methylation + maternal_BMI + maternal_age + parity + mat_smk_preg + maternal_education + social_class + bf_intention + cell counts + SVs	1.32741	1.27447	chr3	187084995	RTP4
cg16593917	-3.96747	2.88481	-1.3753	0.0189213	0,5.4	0.16904	-16.4044	7.41335	-2.21282	7.51036e-08	0,0.15	0.0269102	ever_bf ~ methylation	ever_bf ~ methylation + maternal_BMI + maternal_age + parity + mat_smk_preg + maternal_education + social_class + bf_intention + cell counts + SVs	1.32741	1.27447	chr1	45793300	HPDL
cg05420738	-3.77027	2.07635	-1.81582	0.0230459	0,1.35	0.0693985	-10.6793	4.82613	-2.2128	2.30171e-05	0,0.3	0.0269114	ever_bf ~ methylation	ever_bf ~ methylation + maternal_BMI + maternal_age + parity + mat_smk_preg + maternal_education + social_class + bf_intention + cell counts + SVs	1.32741	1.27447	chr16	66955873	RRAD;RRAD
cg06155771	-4.52466	2.61536	-1.73003	0.0108384	0,1.82	0.0836245	-13.065	5.9043	-2.21279	2.11816e-06	0,0.22	0.0269122	ever_bf ~ methylation	ever_bf ~ methylation + maternal_BMI + maternal_age + parity + mat_smk_preg + maternal_education + social_class + bf_intention + cell counts + SVs	1.32741	1.27447	chr6	30029935	ZNRD1;NCRNA00171;ZNRD1
cg07243161	164.573	76.2747	2.15763	2.97222e+71	3521740.41,2.50844406759958e+136	0.0309563	438.883	198.342	2.21276	4.02269e+190	5.92162891389259e+21,Inf	0.0269142	ever_bf ~ methylation	ever_bf ~ methylation + maternal_BMI + maternal_age + parity + mat_smk_preg + maternal_education + social_class + bf_intention + cell counts + SVs	1.32741	1.27447	chr6	136871709	MAP7;MAP7
cg21748136	2.96783	2.44383	1.21442	19.4497	0.16,2339.61	0.224588	14.0416	6.34575	2.21275	1.25366e+06	4.97,316078366012.76	0.0269148	ever_bf ~ methylation	ever_bf ~ methylation + maternal_BMI + maternal_age + parity + mat_smk_preg + maternal_education + social_class + bf_intention + cell counts + SVs	1.32741	1.27447	chr3	195943366	OSTalpha
cg10066231	8.83617	3.73904	2.36322	6878.57	4.52,10476922.63	0.018117	26.9983	12.2013	2.21275	5.31166e+11	21.84,1.29170692053594e+22	0.026915	ever_bf ~ methylation	ever_bf ~ methylation + maternal_BMI + maternal_age + parity + mat_smk_preg + maternal_education + social_class + bf_intention + cell counts + SVs	1.32741	1.27447	chr7	99646992	ZSCAN21
cg00236249	-1.05892	2.91657	-0.36307	0.34683	0,105.38	0.716553	19.8113	8.95332	2.21273	4.01734e+08	9.61,16794017799829354	0.026916	ever_bf ~ methylation	ever_bf ~ methylation + maternal_BMI + maternal_age + parity + mat_smk_preg + maternal_education + social_class + bf_intention + cell counts + SVs	1.32741	1.27447	chr22	20789017	SCARF2;SCARF2
cg16029321	-21.2813	18.3337	-1.16078	5.72338e-10	0,2309920.85	0.245733	-107.392	48.5345	-2.2127	2.29187e-47	0,0	0.0269184	ever_bf ~ methylation	ever_bf ~ methylation + maternal_BMI + maternal_age + parity + mat_smk_preg + maternal_education + social_class + bf_intention + cell counts + SVs	1.32741	1.27447	chr19	14544044	PKN1
cg26201535	0.409793	2.93832	0.139465	1.50651	0,477.66	0.889083	19.8187	8.95688	2.21268	4.04732e+08	9.61,17037969282551604	0.0269195	ever_bf ~ methylation	ever_bf ~ methylation + maternal_BMI + maternal_age + parity + mat_smk_preg + maternal_education + social_class + bf_intention + cell counts + SVs	1.32741	1.27447	chr11	409934	SIGIRR;SIGIRR;SIGIRR
cg24523456	-2.29997	5.28752	-0.434982	0.100261	0,3176.57	0.663575	30.8984	13.9642	2.21268	2.62412e+13	34.07,2.02102772062562e+25	0.0269198	ever_bf ~ methylation	ever_bf ~ methylation + maternal_BMI + maternal_age + parity + mat_smk_preg + maternal_education + social_class + bf_intention + cell counts + SVs	1.32741	1.27447	chr21	38363160	HLCS
cg05788927	-1.75421	2.73729	-0.640856	0.173044	0,37	0.521616	16.8658	7.62234	2.21268	2.11211e+07	6.86,65011034866475.1	0.0269199	ever_bf ~ methylation	ever_bf ~ methylation + maternal_BMI + maternal_age + parity + mat_smk_preg + maternal_education + social_class + bf_intention + cell counts + SVs	1.32741	1.27447	chr11	24532473	LUZP2
cg16537483	-2.30956	2.04427	-1.12977	0.0993049	0,5.46	0.258573	-13.0029	5.87654	-2.21268	2.25384e-06	0,0.23	0.0269201	ever_bf ~ methylation	ever_bf ~ methylation + maternal_BMI + maternal_age + parity + mat_smk_preg + maternal_education + social_class + bf_intention + cell counts + SVs	1.32741	1.27447	chr3	152019539	MBNL1;MBNL1;MBNL1;MBNL1;MBNL1;MBNL1;MBNL1
cg09409435	33.6357	34.7068	0.969137	405312962610328	0,1.41528928747578e+44	0.332477	187.077	84.5488	2.21265	1.76403e+81	1892985110.45,1.64385963912374e+153	0.0269216	ever_bf ~ methylation	ever_bf ~ methylation + maternal_BMI + maternal_age + parity + mat_smk_preg + maternal_education + social_class + bf_intention + cell counts + SVs	1.32741	1.27447	chr16	70099608	PDXDC2
cg01884057	-0.826298	1.691	-0.488645	0.437667	0.02,12.04	0.625093	9.65773	4.36486	2.21261	15642.3	3.01,81235386.75	0.0269246	ever_bf ~ methylation	ever_bf ~ methylation + maternal_BMI + maternal_age + parity + mat_smk_preg + maternal_education + social_class + bf_intention + cell counts + SVs	1.32741	1.27447	chr2	25150051
cg09977847	-6.35091	1.88387	-3.37121	0.00174517	0,0.07	0.000748398	-10.2228	4.6203	-2.21259	3.63308e-05	0,0.31	0.0269257	ever_bf ~ methylation	ever_bf ~ methylation + maternal_BMI + maternal_age + parity + mat_smk_preg + maternal_education + social_class + bf_intention + cell counts + SVs	1.32741	1.27447	chr2	217070953	XRCC5
cg27219276	-0.653286	1.78226	-0.366549	0.520333	0.02,17.11	0.713956	14.7432	6.66331	2.21259	2.52858e+06	5.38,1187945267476.81	0.0269259	ever_bf ~ methylation	ever_bf ~ methylation + maternal_BMI + maternal_age + parity + mat_smk_preg + maternal_education + social_class + bf_intention + cell counts + SVs	1.32741	1.27447	chr7	150077602	ZNF775
cg08236766	1.45162	2.44406	0.593936	4.27001	0.04,513.87	0.552555	13.7341	6.20726	2.21258	921773	4.8,177154677794.85	0.0269267	ever_bf ~ methylation	ever_bf ~ methylation + maternal_BMI + maternal_age + parity + mat_smk_preg + maternal_education + social_class + bf_intention + cell counts + SVs	1.32741	1.27447	chr11	46164652
cg03699459	-5.4177	2.72668	-1.98692	0.00443735	0,0.93	0.0469307	-13.1461	5.94154	-2.21258	1.95304e-06	0,0.22	0.0269268	ever_bf ~ methylation	ever_bf ~ methylation + maternal_BMI + maternal_age + parity + mat_smk_preg + maternal_education + social_class + bf_intention + cell counts + SVs	1.32741	1.27447	chr10	4864636
cg12329275	-3.57867	2.69734	-1.32674	0.0279129	0,5.52	0.184595	-13.8605	6.26444	-2.21256	9.56033e-07	0,0.21	0.0269278	ever_bf ~ methylation	ever_bf ~ methylation + maternal_BMI + maternal_age + parity + mat_smk_preg + maternal_education + social_class + bf_intention + cell counts + SVs	1.32741	1.27447	chr10	11912597	C10orf47
cg27026713	-1.48167	1.1423	-1.2971	0.227258	0.02,2.13	0.194598	12.101	5.46928	2.21254	180049	3.98,8145822455.64	0.0269296	ever_bf ~ methylation	ever_bf ~ methylation + maternal_BMI + maternal_age + parity + mat_smk_preg + maternal_education + social_class + bf_intention + cell counts + SVs	1.32741	1.27447	chr13	48895318	RB1
cg03554765	3.54782	2.54148	1.39597	34.7374	0.24,5059.96	0.162725	12.3067	5.56228	2.21253	221176	4.07,12007293794.86	0.02693	ever_bf ~ methylation	ever_bf ~ methylation + maternal_BMI + maternal_age + parity + mat_smk_preg + maternal_education + social_class + bf_intention + cell counts + SVs	1.32741	1.27447	chr5	136836414	SPOCK1
cg01384319	-3.97591	1.75146	-2.27006	0.0187622	0,0.58	0.0232038	-8.14381	3.6808	-2.21251	0.000290528	0,0.39	0.0269313	ever_bf ~ methylation	ever_bf ~ methylation + maternal_BMI + maternal_age + parity + mat_smk_preg + maternal_education + social_class + bf_intention + cell counts + SVs	1.32741	1.27447	chr2	134766697
cg14683138	8.93541	12.6812	0.704621	7596.23	0,473170362062916	0.481046	79.1325	35.7661	2.2125	2.32704e+34	8358.17,6.47882420224986e+64	0.026932	ever_bf ~ methylation	ever_bf ~ methylation + maternal_BMI + maternal_age + parity + mat_smk_preg + maternal_education + social_class + bf_intention + cell counts + SVs	1.32741	1.27447	chr19	10781796	ILF3;ILF3;ILF3;ILF3;ILF3
cg01161889	27.1007	15.338	1.76691	5.8844e+11	0.05,6.69325964803596e+24	0.0772439	94.4843	42.705	2.21249	1.08144e+41	48170.1,2.42786983538351e+77	0.026933	ever_bf ~ methylation	ever_bf ~ methylation + maternal_BMI + maternal_age + parity + mat_smk_preg + maternal_education + social_class + bf_intention + cell counts + SVs	1.32741	1.27447	chr6	27145367
cg10106988	7.11413	6.55414	1.08544	1229.21	0,466253543.88	0.277726	33.5336	15.157	2.21242	365976620432624	45.88,2.91951722266352e+27	0.0269374	ever_bf ~ methylation	ever_bf ~ methylation + maternal_BMI + maternal_age + parity + mat_smk_preg + maternal_education + social_class + bf_intention + cell counts + SVs	1.32741	1.27447	chr15	83515257
cg19631779	-0.22181	1.75077	-0.126693	0.801068	0.03,24.77	0.899183	-12.6396	5.71304	-2.21242	3.24103e-06	0,0.24	0.0269379	ever_bf ~ methylation	ever_bf ~ methylation + maternal_BMI + maternal_age + parity + mat_smk_preg + maternal_education + social_class + bf_intention + cell counts + SVs	1.32741	1.27447	chr15	63339148	TPM1;TPM1;TPM1;TPM1;TPM1;TPM1;TPM1
cg21178548	-1.0529	5.22139	-0.20165	0.348926	0,9711.13	0.84019	37.2372	16.8311	2.2124	1.48559e+16	69.98,3.15386426161051e+30	0.0269391	ever_bf ~ methylation	ever_bf ~ methylation + maternal_BMI + maternal_age + parity + mat_smk_preg + maternal_education + social_class + bf_intention + cell counts + SVs	1.32741	1.27447	chr17	48207167	SAMD14
cg03352830	3.28475	2.05336	1.5997	26.7023	0.48,1494.17	0.109666	11.2539	5.08683	2.21237	77182.2	3.61,1650109253.9	0.0269414	ever_bf ~ methylation	ever_bf ~ methylation + maternal_BMI + maternal_age + parity + mat_smk_preg + maternal_education + social_class + bf_intention + cell counts + SVs	1.32741	1.27447	chr11	487213	PTDSS2
cg00832644	-0.376906	2.91446	-0.129323	0.685981	0,207.56	0.897102	16.9717	7.67132	2.21236	2.3482e+07	6.93,79559214089438.4	0.0269415	ever_bf ~ methylation	ever_bf ~ methylation + maternal_BMI + maternal_age + parity + mat_smk_preg + maternal_education + social_class + bf_intention + cell counts + SVs	1.32741	1.27447	chr1	162343785	C1orf111
cg08850169	3.37643	2.30243	1.46647	29.2662	0.32,2668.28	0.142521	16.8199	7.60269	2.21236	2.01735e+07	6.81,59747321401282.9	0.0269418	ever_bf ~ methylation	ever_bf ~ methylation + maternal_BMI + maternal_age + parity + mat_smk_preg + maternal_education + social_class + bf_intention + cell counts + SVs	1.32741	1.27447	chr1	161171469	NDUFS2;NDUFS2
cg02021442	0.444363	1.14962	0.386529	1.5595	0.16,14.84	0.699105	6.11153	2.76246	2.21235	451.03	2.01,101311.17	0.0269422	ever_bf ~ methylation	ever_bf ~ methylation + maternal_BMI + maternal_age + parity + mat_smk_preg + maternal_education + social_class + bf_intention + cell counts + SVs	1.32741	1.27447	chr12	54475010	FLJ12825;LOC100240735
cg12610440	2.10392	3.89663	0.539934	8.19825	0,17005.85	0.589243	-20.362	9.2039	-2.21232	1.43517e-09	0,0.1	0.0269445	ever_bf ~ methylation	ever_bf ~ methylation + maternal_BMI + maternal_age + parity + mat_smk_preg + maternal_education + social_class + bf_intention + cell counts + SVs	1.32741	1.27447	chr5	120038247
cg14945917	1.05641	2.40232	0.439745	2.87602	0.03,318.92	0.660122	18.6366	8.42406	2.21231	1.24099e+08	8.38,1838521122908030	0.0269456	ever_bf ~ methylation	ever_bf ~ methylation + maternal_BMI + maternal_age + parity + mat_smk_preg + maternal_education + social_class + bf_intention + cell counts + SVs	1.32741	1.27447	chr4	38145641
cg03681405	-0.820196	1.41028	-0.581584	0.440345	0.03,6.99	0.560847	-8.18601	3.70024	-2.21229	0.000278524	0,0.39	0.0269466	ever_bf ~ methylation	ever_bf ~ methylation + maternal_BMI + maternal_age + parity + mat_smk_preg + maternal_education + social_class + bf_intention + cell counts + SVs	1.32741	1.27447	chrX	99195948	LOC442459
cg23051926	-3.38432	1.72844	-1.95802	0.0339008	0,1	0.0502278	-12.9661	5.86097	-2.21228	2.33819e-06	0,0.23	0.026947	ever_bf ~ methylation	ever_bf ~ methylation + maternal_BMI + maternal_age + parity + mat_smk_preg + maternal_education + social_class + bf_intention + cell counts + SVs	1.32741	1.27447	chr3	105466016	CBLB
cg10709331	0.907205	1.90079	0.477277	2.47739	0.06,102.8	0.633165	10.6489	4.81355	2.21227	42145.9	3.37,527391586.81	0.0269478	ever_bf ~ methylation	ever_bf ~ methylation + maternal_BMI + maternal_age + parity + mat_smk_preg + maternal_education + social_class + bf_intention + cell counts + SVs	1.32741	1.27447	chr2	239652857
cg09160450	5.66644	6.413	0.883587	289.004	0,83130029.66	0.376919	48.7504	22.0364	2.21227	1.48609e+21	259.59,8.50738642105027e+39	0.026948	ever_bf ~ methylation	ever_bf ~ methylation + maternal_BMI + maternal_age + parity + mat_smk_preg + maternal_education + social_class + bf_intention + cell counts + SVs	1.32741	1.27447	chr1	183572284
cg05393025	-2.47421	2.36542	-1.04599	0.0842295	0,8.69	0.295564	-11.1419	5.03644	-2.21225	1.44927e-05	0,0.28	0.0269494	ever_bf ~ methylation	ever_bf ~ methylation + maternal_BMI + maternal_age + parity + mat_smk_preg + maternal_education + social_class + bf_intention + cell counts + SVs	1.32741	1.27447	chr1	20141781	RNF186
cg09640840	-6.48462	4.63072	-1.40035	0.00152675	0,13.35	0.161409	-23.1137	10.4483	-2.2122	9.15899e-11	0,0.07	0.0269527	ever_bf ~ methylation	ever_bf ~ methylation + maternal_BMI + maternal_age + parity + mat_smk_preg + maternal_education + social_class + bf_intention + cell counts + SVs	1.32741	1.27447	chr2	2755194
cg03310874	0.677806	1.38331	0.48999	1.96955	0.13,29.64	0.624141	-8.59985	3.88749	-2.21219	0.000184133	0,0.38	0.0269538	ever_bf ~ methylation	ever_bf ~ methylation + maternal_BMI + maternal_age + parity + mat_smk_preg + maternal_education + social_class + bf_intention + cell counts + SVs	1.32741	1.27447	chr7	4850260	RADIL
cg05175466	8.79624	10.6573	0.825376	6609.34	0,7794684855198.99	0.409158	-93.335	42.1913	-2.21218	2.91822e-41	0,0	0.026954	ever_bf ~ methylation	ever_bf ~ methylation + maternal_BMI + maternal_age + parity + mat_smk_preg + maternal_education + social_class + bf_intention + cell counts + SVs	1.32741	1.27447	chr13	52586483	ALG11;ATP7B;ATP7B
cg20064897	-3.35104	2.66282	-1.25845	0.035048	0,6.48	0.208228	-13.267	5.99723	-2.21218	1.73073e-06	0,0.22	0.026954	ever_bf ~ methylation	ever_bf ~ methylation + maternal_BMI + maternal_age + parity + mat_smk_preg + maternal_education + social_class + bf_intention + cell counts + SVs	1.32741	1.27447	chr12	132900620	GALNT9
cg12793744	39.8576	20.5591	1.93868	2.04137e+17	0.65,6.45945017612005e+34	0.0525402	131.634	59.5045	2.21217	1.47232e+57	3286904.58,6.59507971186761e+107	0.0269547	ever_bf ~ methylation	ever_bf ~ methylation + maternal_BMI + maternal_age + parity + mat_smk_preg + maternal_education + social_class + bf_intention + cell counts + SVs	1.32741	1.27447	chr14	50101962	C14orf104;C14orf104
cg06401449	12.8987	9.39373	1.37312	399796	0,39622577663715.2	0.169715	68.889	31.1413	2.21214	8.28194e+29	2571.14,2.66770342418636e+56	0.0269567	ever_bf ~ methylation	ever_bf ~ methylation + maternal_BMI + maternal_age + parity + mat_smk_preg + maternal_education + social_class + bf_intention + cell counts + SVs	1.32741	1.27447	chr12	64798028	XPOT
cg08094784	-1.64666	3.03902	-0.541838	0.192693	0,74.43	0.58793	18.0053	8.13935	2.21213	6.6009e+07	7.78,559699005031620	0.0269576	ever_bf ~ methylation	ever_bf ~ methylation + maternal_BMI + maternal_age + parity + mat_smk_preg + maternal_education + social_class + bf_intention + cell counts + SVs	1.32741	1.27447	chr22	42976149	RRP7B
cg02220365	7.273	13.6514	0.532766	1440.87	0,601091195130018	0.594196	-63.613	28.7565	-2.21213	2.36176e-28	0,0	0.026958	ever_bf ~ methylation	ever_bf ~ methylation + maternal_BMI + maternal_age + parity + mat_smk_preg + maternal_education + social_class + bf_intention + cell counts + SVs	1.32741	1.27447	chr11	67211717	CORO1B;CORO1B
cg08083335	141.682	53.9763	2.62489	3.40024e+61	3854648122650010,2.99939751725663e+107	0.0086678	282.498	127.705	2.21211	4.8658e+122	96017769163514.2,2.46579817465664e+231	0.0269592	ever_bf ~ methylation	ever_bf ~ methylation + maternal_BMI + maternal_age + parity + mat_smk_preg + maternal_education + social_class + bf_intention + cell counts + SVs	1.32741	1.27447	chr16	75657100	ADAT1
cg01018110	-17.1905	6.67507	-2.57533	3.42174e-08	0,0.02	0.0100144	-31.5679	14.2705	-2.2121	1.95098e-14	0,0.03	0.0269597	ever_bf ~ methylation	ever_bf ~ methylation + maternal_BMI + maternal_age + parity + mat_smk_preg + maternal_education + social_class + bf_intention + cell counts + SVs	1.32741	1.27447	chr5	134814626
cg26022073	25.3472	9.6658	2.62236	1.01898e+11	603.21,1.7213224384291e+19	0.00873223	50.5423	22.8482	2.21209	8.91737e+21	317.27,2.50633881133511e+41	0.0269606	ever_bf ~ methylation	ever_bf ~ methylation + maternal_BMI + maternal_age + parity + mat_smk_preg + maternal_education + social_class + bf_intention + cell counts + SVs	1.32741	1.27447	chr17	42836025	ADAM11
cg20718727	-1.12591	24.1735	-0.0465762	0.324358	0,1.22431401294493e+20	0.962851	177.596	80.2847	2.21208	1.34581e+77	615563803.11,2.94237154580666e+145	0.0269612	ever_bf ~ methylation	ever_bf ~ methylation + maternal_BMI + maternal_age + parity + mat_smk_preg + maternal_education + social_class + bf_intention + cell counts + SVs	1.32741	1.27447	chr12	52444825	NR4A1;NR4A1
cg22822656	6.68755	3.52947	1.89478	802.353	0.79,810415.25	0.0581221	18.5444	8.38331	2.21206	1.13169e+08	8.27,1547913365676477	0.0269624	ever_bf ~ methylation	ever_bf ~ methylation + maternal_BMI + maternal_age + parity + mat_smk_preg + maternal_education + social_class + bf_intention + cell counts + SVs	1.32741	1.27447	chr8	142015172
cg23053374	-0.0559635	2.15897	-0.0259214	0.945574	0.01,65.08	0.97932	20.5986	9.312	2.21205	8.82834e+08	10.46,74544597448126336	0.026963	ever_bf ~ methylation	ever_bf ~ methylation + maternal_BMI + maternal_age + parity + mat_smk_preg + maternal_education + social_class + bf_intention + cell counts + SVs	1.32741	1.27447	chr11	5067039	OR52J3
cg00748599	-9.08977	8.86975	-1.02481	0.000112814	0,4003.56	0.305455	-47.5047	21.4755	-2.21205	2.33861e-21	0,0	0.0269635	ever_bf ~ methylation	ever_bf ~ methylation + maternal_BMI + maternal_age + parity + mat_smk_preg + maternal_education + social_class + bf_intention + cell counts + SVs	1.32741	1.27447	chr7	80548752	SEMA3C
cg11643733	-0.0856667	1.14197	-0.0750163	0.9179	0.1,8.61	0.940202	-10.8939	4.92487	-2.21202	1.85706e-05	0,0.29	0.026965	ever_bf ~ methylation	ever_bf ~ methylation + maternal_BMI + maternal_age + parity + mat_smk_preg + maternal_education + social_class + bf_intention + cell counts + SVs	1.32741	1.27447	chr12	82148913	PPFIA2
cg05381746	7.5121	28.5353	0.263256	1830.04	0,3.56602776649934e+27	0.792353	-127.231	57.5183	-2.21202	5.54749e-56	0,0	0.0269655	ever_bf ~ methylation	ever_bf ~ methylation + maternal_BMI + maternal_age + parity + mat_smk_preg + maternal_education + social_class + bf_intention + cell counts + SVs	1.32741	1.27447	chr10	28035208	MKX
cg23694533	-2.37325	1.33021	-1.78412	0.0931777	0.01,1.26	0.0744043	-6.20149	2.80356	-2.21201	0.00202642	0,0.49	0.0269663	ever_bf ~ methylation	ever_bf ~ methylation + maternal_BMI + maternal_age + parity + mat_smk_preg + maternal_education + social_class + bf_intention + cell counts + SVs	1.32741	1.27447	chr17	40806193
cg24084927	1.28955	1.43381	0.899383	3.63114	0.22,60.33	0.368449	6.74518	3.04937	2.21199	849.953	2.16,335021.78	0.0269674	ever_bf ~ methylation	ever_bf ~ methylation + maternal_BMI + maternal_age + parity + mat_smk_preg + maternal_education + social_class + bf_intention + cell counts + SVs	1.32741	1.27447	chr10	6316599
cg08292968	4.82978	10.3822	0.465197	125.183	0,86112594609.94	0.64179	-71.0729	32.131	-2.21197	1.35972e-31	0,0	0.0269686	ever_bf ~ methylation	ever_bf ~ methylation + maternal_BMI + maternal_age + parity + mat_smk_preg + maternal_education + social_class + bf_intention + cell counts + SVs	1.32741	1.27447	chr12	111020671	PPTC7
cg00719668	2.30781	1.57903	1.46154	10.0524	0.46,222.01	0.143868	12.5569	5.67696	2.2119	284041	4.18,19306501310.02	0.0269734	ever_bf ~ methylation	ever_bf ~ methylation + maternal_BMI + maternal_age + parity + mat_smk_preg + maternal_education + social_class + bf_intention + cell counts + SVs	1.32741	1.27447	chr20	34541013
cg08802761	49.6997	27.007	1.84025	3.83964e+21	0.04,3.74222257472726e+44	0.0657316	160.714	72.6601	2.21187	6.2717e+69	88685622.53,4.43523630427422e+131	0.0269759	ever_bf ~ methylation	ever_bf ~ methylation + maternal_BMI + maternal_age + parity + mat_smk_preg + maternal_education + social_class + bf_intention + cell counts + SVs	1.32741	1.27447	chr5	31638939
cg11773779	-4.12059	3.21471	-1.28179	0.0162349	0,8.85	0.199916	-20.331	9.19185	-2.21185	1.48031e-09	0,0.1	0.0269768	ever_bf ~ methylation	ever_bf ~ methylation + maternal_BMI + maternal_age + parity + mat_smk_preg + maternal_education + social_class + bf_intention + cell counts + SVs	1.32741	1.27447	chr5	142442486	ARHGAP26;ARHGAP26
cg01838443	-1.28428	1.65942	-0.773931	0.276851	0.01,7.16	0.438971	-12.226	5.5275	-2.21184	4.90144e-06	0,0.25	0.0269774	ever_bf ~ methylation	ever_bf ~ methylation + maternal_BMI + maternal_age + parity + mat_smk_preg + maternal_education + social_class + bf_intention + cell counts + SVs	1.32741	1.27447	chr21	15752932	HSPA13
cg19247841	22.8241	11.0061	2.07377	8.17311e+09	3.5,19096461824547852288	0.0381004	60.4676	27.3382	2.21183	1.82279e+26	977.15,3.40026713540698e+49	0.0269783	ever_bf ~ methylation	ever_bf ~ methylation + maternal_BMI + maternal_age + parity + mat_smk_preg + maternal_education + social_class + bf_intention + cell counts + SVs	1.32741	1.27447	chr4	48485301	SLC10A4
cg14528056	-0.368108	2.0002	-0.184036	0.692043	0.01,34.89	0.853986	9.02323	4.07955	2.21182	8293.54	2.79,24622154.89	0.0269792	ever_bf ~ methylation	ever_bf ~ methylation + maternal_BMI + maternal_age + parity + mat_smk_preg + maternal_education + social_class + bf_intention + cell counts + SVs	1.32741	1.27447	chr1	155194782	GBAP1
cg11785933	-1.63625	1.26358	-1.29493	0.19471	0.02,2.32	0.195346	-6.8749	3.10826	-2.21182	0.00103341	0,0.46	0.0269793	ever_bf ~ methylation	ever_bf ~ methylation + maternal_BMI + maternal_age + parity + mat_smk_preg + maternal_education + social_class + bf_intention + cell counts + SVs	1.32741	1.27447	chr11	2920617	SLC22A18AS;SLC22A18
cg06922393	-4.57023	2.2201	-2.05857	0.0103555	0,0.8	0.0395357	-13.0697	5.90913	-2.21179	2.10806e-06	0,0.23	0.0269813	ever_bf ~ methylation	ever_bf ~ methylation + maternal_BMI + maternal_age + parity + mat_smk_preg + maternal_education + social_class + bf_intention + cell counts + SVs	1.32741	1.27447	chr11	72064370	CLPB
cg01710467	66.0725	26.1211	2.52947	4.95383e+28	2885382.17,8.50507798529143e+50	0.0114235	134.585	60.8492	2.21179	2.81637e+58	4506238.44,1.76021155499539e+110	0.0269815	ever_bf ~ methylation	ever_bf ~ methylation + maternal_BMI + maternal_age + parity + mat_smk_preg + maternal_education + social_class + bf_intention + cell counts + SVs	1.32741	1.27447	chr6	45389313	RUNX2;RUNX2;RUNX2
cg20859738	0.831486	2.01555	0.412536	2.29673	0.04,119.34	0.679947	9.66262	4.3687	2.21178	15718.9	3,82249692.16	0.0269816	ever_bf ~ methylation	ever_bf ~ methylation + maternal_BMI + maternal_age + parity + mat_smk_preg + maternal_education + social_class + bf_intention + cell counts + SVs	1.32741	1.27447	chrX	129473846	SLC25A14;SLC25A14
cg15841828	-3.08029	1.85196	-1.66326	0.0459458	0,1.73	0.09626	-12.3046	5.56319	-2.21178	4.53101e-06	0,0.25	0.0269818	ever_bf ~ methylation	ever_bf ~ methylation + maternal_BMI + maternal_age + parity + mat_smk_preg + maternal_education + social_class + bf_intention + cell counts + SVs	1.32741	1.27447	chr8	107994813
cg07197823	51.0566	30.4846	1.67483	1.49143e+22	0,1.32620915591023e+48	0.093967	188.865	85.3905	2.21178	1.05441e+82	2173446630.05,5.11531390920295e+154	0.0269819	ever_bf ~ methylation	ever_bf ~ methylation + maternal_BMI + maternal_age + parity + mat_smk_preg + maternal_education + social_class + bf_intention + cell counts + SVs	1.32741	1.27447	chr2	121103050	INHBB
cg01454153	-1.91901	2.61039	-0.735146	0.146752	0,24.47	0.462251	-16.9484	7.6628	-2.21178	4.35915e-08	0,0.15	0.0269821	ever_bf ~ methylation	ever_bf ~ methylation + maternal_BMI + maternal_age + parity + mat_smk_preg + maternal_education + social_class + bf_intention + cell counts + SVs	1.32741	1.27447	chr19	41620211	CYP2F1
cg02788938	2.53003	1.97749	1.27941	12.5539	0.26,605.42	0.200752	11.5279	5.21219	2.21172	101512	3.71,2774747510.77	0.0269858	ever_bf ~ methylation	ever_bf ~ methylation + maternal_BMI + maternal_age + parity + mat_smk_preg + maternal_education + social_class + bf_intention + cell counts + SVs	1.32741	1.27447	chr2	116900728
cg17202114	3.61074	3.09435	1.16688	36.9934	0.09,15925.36	0.243259	26.8635	12.146	2.21171	4.64149e+11	21.27,1.01291767825232e+22	0.0269869	ever_bf ~ methylation	ever_bf ~ methylation + maternal_BMI + maternal_age + parity + mat_smk_preg + maternal_education + social_class + bf_intention + cell counts + SVs	1.32741	1.27447	chr3	142644837
cg13924432	4.32475	2.65533	1.6287	75.5466	0.41,13755.58	0.103376	13.5481	6.12568	2.21169	765354	4.67,125356307178.42	0.0269882	ever_bf ~ methylation	ever_bf ~ methylation + maternal_BMI + maternal_age + parity + mat_smk_preg + maternal_education + social_class + bf_intention + cell counts + SVs	1.32741	1.27447	chr2	220223283
cg21486233	-4.37221	1.92308	-2.27355	0.0126233	0,0.55	0.0229933	-9.42271	4.26052	-2.21163	8.08663e-05	0,0.34	0.0269919	ever_bf ~ methylation	ever_bf ~ methylation + maternal_BMI + maternal_age + parity + mat_smk_preg + maternal_education + social_class + bf_intention + cell counts + SVs	1.32741	1.27447	chr12	29375141	FAR2
cg21887683	-1.96544	1.11351	-1.76509	0.140094	0.02,1.24	0.0775481	-7.56058	3.41857	-2.21162	0.000520576	0,0.42	0.026993	ever_bf ~ methylation	ever_bf ~ methylation + maternal_BMI + maternal_age + parity + mat_smk_preg + maternal_education + social_class + bf_intention + cell counts + SVs	1.32741	1.27447	chrX	135579043	HTATSF1;HTATSF1
cg03535807	-1.10373	1.84877	-0.597005	0.331633	0.01,12.43	0.550504	-12.6522	5.72079	-2.21161	3.20056e-06	0,0.24	0.0269933	ever_bf ~ methylation	ever_bf ~ methylation + maternal_BMI + maternal_age + parity + mat_smk_preg + maternal_education + social_class + bf_intention + cell counts + SVs	1.32741	1.27447	chr5	71710285
cg21988813	1.65476	2.25706	0.733149	5.23184	0.06,436.42	0.463467	-15.0012	6.78291	-2.21161	3.05544e-07	0,0.18	0.0269935	ever_bf ~ methylation	ever_bf ~ methylation + maternal_BMI + maternal_age + parity + mat_smk_preg + maternal_education + social_class + bf_intention + cell counts + SVs	1.32741	1.27447	chr11	61730880	BEST1;BEST1
cg24831888	-0.411751	5.00183	-0.08232	0.662489	0,11990.13	0.934392	27.7762	12.5593	2.2116	1.15629e+12	23.57,5.67273615113431e+22	0.0269944	ever_bf ~ methylation	ever_bf ~ methylation + maternal_BMI + maternal_age + parity + mat_smk_preg + maternal_education + social_class + bf_intention + cell counts + SVs	1.32741	1.27447	chr11	124612215	NRGN;NRGN
cg03520342	5.55956	4.73218	1.17484	259.708	0.02,2770756.32	0.240059	25.4735	11.5182	2.21159	1.15616e+11	18.14,7.37061758626185e+20	0.0269949	ever_bf ~ methylation	ever_bf ~ methylation + maternal_BMI + maternal_age + parity + mat_smk_preg + maternal_education + social_class + bf_intention + cell counts + SVs	1.32741	1.27447	chr6	32920784	HLA-DMA
cg06444178	55.1331	34.1708	1.61346	8.79029e+23	0,1.07340705080098e+53	0.106645	182.197	82.384	2.21156	1.3405e+79	1001429075.12,1.79438698087706e+149	0.0269969	ever_bf ~ methylation	ever_bf ~ methylation + maternal_BMI + maternal_age + parity + mat_smk_preg + maternal_education + social_class + bf_intention + cell counts + SVs	1.32741	1.27447	chr5	14871469	ANKH
cg19825371	1.96979	1.57461	1.25097	7.1692	0.33,156.97	0.210944	7.3343	3.31635	2.21156	1531.95	2.3,1019020	0.0269974	ever_bf ~ methylation	ever_bf ~ methylation + maternal_BMI + maternal_age + parity + mat_smk_preg + maternal_education + social_class + bf_intention + cell counts + SVs	1.32741	1.27447	chr17	79454562
cg00014837	17.4078	4.60845	3.77735	3.63154e+07	4338.06,304008340819.41	0.000158505	24.1286	10.9103	2.21154	3.01255e+10	15.56,58341748741708226560	0.0269982	ever_bf ~ methylation	ever_bf ~ methylation + maternal_BMI + maternal_age + parity + mat_smk_preg + maternal_education + social_class + bf_intention + cell counts + SVs	1.32741	1.27447	chr12	6757257	ACRBP
cg05622438	-1.80543	1.84119	-0.980581	0.164403	0,6.07	0.3268	-11.3644	5.1387	-2.21153	1.16015e-05	0,0.27	0.0269994	ever_bf ~ methylation	ever_bf ~ methylation + maternal_BMI + maternal_age + parity + mat_smk_preg + maternal_education + social_class + bf_intention + cell counts + SVs	1.32741	1.27447	chr3	51419127	DOCK3
cg05874167	-4.74038	2.39574	-1.97867	0.0087353	0,0.96	0.0478528	-19.0617	8.61945	-2.21148	5.26736e-09	0,0.11	0.0270027	ever_bf ~ methylation	ever_bf ~ methylation + maternal_BMI + maternal_age + parity + mat_smk_preg + maternal_education + social_class + bf_intention + cell counts + SVs	1.32741	1.27447	chr2	52234104
cg25112366	7.6996	8.13709	0.946235	2207.46	0,18634711043.79	0.344029	-54.2308	24.5226	-2.21147	2.80449e-24	0,0	0.0270036	ever_bf ~ methylation	ever_bf ~ methylation + maternal_BMI + maternal_age + parity + mat_smk_preg + maternal_education + social_class + bf_intention + cell counts + SVs	1.32741	1.27447	chr5	176170138
cg17088814	54.5205	38.2951	1.4237	4.76396e+23	0,1.88535153663282e+56	0.154535	222.327	100.535	2.21145	3.59394e+96	95246281040.47,1.3561089647857e+182	0.0270045	ever_bf ~ methylation	ever_bf ~ methylation + maternal_BMI + maternal_age + parity + mat_smk_preg + maternal_education + social_class + bf_intention + cell counts + SVs	1.32741	1.27447	chr2	12856702	TRIB2;TRIB2
cg02712224	10.102	6.28344	1.60771	24390.8	0.11,5442469934.14	0.107898	36.0827	16.3163	2.21145	4683001509051621	60.51,3.62448007838506e+29	0.0270046	ever_bf ~ methylation	ever_bf ~ methylation + maternal_BMI + maternal_age + parity + mat_smk_preg + maternal_education + social_class + bf_intention + cell counts + SVs	1.32741	1.27447	chr12	114834201	TBX5;TBX5;TBX5;TBX5
cg27445106	104.546	54.6134	1.9143	2.53396e+45	0.08,7.79152652349359e+91	0.0555824	285.53	129.115	2.21145	1.00941e+124	125752251099473,8.10252090525645e+233	0.027005	ever_bf ~ methylation	ever_bf ~ methylation + maternal_BMI + maternal_age + parity + mat_smk_preg + maternal_education + social_class + bf_intention + cell counts + SVs	1.32741	1.27447	chr1	38019966	SNIP1
cg06997259	-8.57248	2.93987	-2.91593	0.000189243	0,0.06	0.00354625	-16.1198	7.28932	-2.21143	9.98281e-08	0,0.16	0.0270062	ever_bf ~ methylation	ever_bf ~ methylation + maternal_BMI + maternal_age + parity + mat_smk_preg + maternal_education + social_class + bf_intention + cell counts + SVs	1.32741	1.27447	chr2	235956326	SH3BP4
cg09050670	9.52929	7.06437	1.34892	13756.8	0.01,14184941190.52	0.177362	48.0195	21.7144	2.21141	7.15455e+20	234.92,2.17894397838667e+39	0.0270074	ever_bf ~ methylation	ever_bf ~ methylation + maternal_BMI + maternal_age + parity + mat_smk_preg + maternal_education + social_class + bf_intention + cell counts + SVs	1.32741	1.27447	chr16	1521617	CLCN7;CLCN7
cg08063013	43.1844	17.8226	2.42302	5.68546e+18	3835.84,8.42694617212255e+33	0.0153923	119.279	53.9379	2.21141	6.33894e+51	774761.3,5.18638808962818e+97	0.0270077	ever_bf ~ methylation	ever_bf ~ methylation + maternal_BMI + maternal_age + parity + mat_smk_preg + maternal_education + social_class + bf_intention + cell counts + SVs	1.32741	1.27447	chr11	63742144	COX8A;COX8A
cg21430030	137.136	51.7519	2.64988	3.61013e+59	3201684305291224,4.07068919914752e+103	0.00805212	272.986	123.446	2.21138	3.59931e+118	29986789702456.8,4.32025100943596e+223	0.0270096	ever_bf ~ methylation	ever_bf ~ methylation + maternal_BMI + maternal_age + parity + mat_smk_preg + maternal_education + social_class + bf_intention + cell counts + SVs	1.32741	1.27447	chr10	64028664	RTKN2
cg13759229	-0.00106519	3.99769	-0.000266451	0.998935	0,2526.04	0.999787	25.5409	11.5499	2.21135	1.23669e+11	18.23,8.38985879256092e+20	0.0270119	ever_bf ~ methylation	ever_bf ~ methylation + maternal_BMI + maternal_age + parity + mat_smk_preg + maternal_education + social_class + bf_intention + cell counts + SVs	1.32741	1.27447	chr17	79379665	BAHCC1
cg01593358	0.769374	1.30611	0.58906	2.15841	0.17,27.92	0.555821	8.44661	3.81967	2.21134	4659.27	2.61,8311697.9	0.027012	ever_bf ~ methylation	ever_bf ~ methylation + maternal_BMI + maternal_age + parity + mat_smk_preg + maternal_education + social_class + bf_intention + cell counts + SVs	1.32741	1.27447	chr7	1154959	C7orf50;C7orf50;C7orf50
cg09864227	0.813459	2.27067	0.358246	2.2557	0.03,193.25	0.720159	11.3654	5.13958	2.21134	86279.9	3.64,2045554473.01	0.0270125	ever_bf ~ methylation	ever_bf ~ methylation + maternal_BMI + maternal_age + parity + mat_smk_preg + maternal_education + social_class + bf_intention + cell counts + SVs	1.32741	1.27447	chr1	1008207
cg23218979	6.07906	5.20053	1.16893	436.62	0.02,11665029.85	0.242432	36.6245	16.5622	2.21134	8050307089582689	64.24,1.00880246975844e+30	0.0270126	ever_bf ~ methylation	ever_bf ~ methylation + maternal_BMI + maternal_age + parity + mat_smk_preg + maternal_education + social_class + bf_intention + cell counts + SVs	1.32741	1.27447	chr3	25825565	NGLY1;NGLY1;NGLY1;NGLY1
cg16714933	0.486688	2.75711	0.176521	1.62692	0.01,361.63	0.859884	13.9169	6.29347	2.21133	1.10675e+06	4.86,251857591759.7	0.027013	ever_bf ~ methylation	ever_bf ~ methylation + maternal_BMI + maternal_age + parity + mat_smk_preg + maternal_education + social_class + bf_intention + cell counts + SVs	1.32741	1.27447	chr12	34529386
cg14950039	-0.721208	1.874	-0.384849	0.486165	0.01,19.14	0.700349	-9.50607	4.29885	-2.21131	7.43991e-05	0,0.34	0.0270147	ever_bf ~ methylation	ever_bf ~ methylation + maternal_BMI + maternal_age + parity + mat_smk_preg + maternal_education + social_class + bf_intention + cell counts + SVs	1.32741	1.27447	chr2	97304333	KIAA1310;KIAA1310
cg22795307	-1.69549	1.41408	-1.19901	0.183509	0.01,2.93	0.230526	-12.1552	5.49685	-2.2113	5.26093e-06	0,0.25	0.0270149	ever_bf ~ methylation	ever_bf ~ methylation + maternal_BMI + maternal_age + parity + mat_smk_preg + maternal_education + social_class + bf_intention + cell counts + SVs	1.32741	1.27447	chr2	242519343
cg00971467	2.76655	6.42013	0.430918	15.9036	0,4638987.64	0.666528	-42.6388	19.2829	-2.21123	3.03521e-19	0,0.01	0.02702	ever_bf ~ methylation	ever_bf ~ methylation + maternal_BMI + maternal_age + parity + mat_smk_preg + maternal_education + social_class + bf_intention + cell counts + SVs	1.32741	1.27447	chr17	4732568
cg16789934	8.36672	52.3769	0.159741	4301.52	0,1.65102918181899e+48	0.873085	306.094	138.427	2.21123	8.61215e+132	1268855568149262,5.84535878824183e+250	0.02702	ever_bf ~ methylation	ever_bf ~ methylation + maternal_BMI + maternal_age + parity + mat_smk_preg + maternal_education + social_class + bf_intention + cell counts + SVs	1.32741	1.27447	chr11	43380526	TTC17
cg23728669	48.3056	24.552	1.96748	9.5247e+20	1.2,7.54950782949849e+41	0.0491276	113.624	51.3852	2.21121	2.2191e+49	403809.07,1.2194894326428e+93	0.027021	ever_bf ~ methylation	ever_bf ~ methylation + maternal_BMI + maternal_age + parity + mat_smk_preg + maternal_education + social_class + bf_intention + cell counts + SVs	1.32741	1.27447	chr11	63258734	HRASLS5;HRASLS5;HRASLS5
cg07722358	25.678	13.7351	1.86952	1.41844e+11	0.29,6.971600411598e+22	0.0615503	81.095	36.6747	2.2112	1.65622e+35	10022.35,2.73695305307049e+66	0.0270222	ever_bf ~ methylation	ever_bf ~ methylation + maternal_BMI + maternal_age + parity + mat_smk_preg + maternal_education + social_class + bf_intention + cell counts + SVs	1.32741	1.27447	chr6	36808414	CPNE5
cg15269045	-12.7105	5.52714	-2.29966	3.01912e-06	0,0.15	0.0214675	-29.6639	13.4154	-2.21118	1.30956e-13	0,0.03	0.0270231	ever_bf ~ methylation	ever_bf ~ methylation + maternal_BMI + maternal_age + parity + mat_smk_preg + maternal_education + social_class + bf_intention + cell counts + SVs	1.32741	1.27447	chr15	28271848	OCA2
cg02006610	-0.977964	1.67058	-0.585403	0.376076	0.01,9.94	0.558277	-10.8817	4.92123	-2.21117	1.87993e-05	0,0.29	0.0270238	ever_bf ~ methylation	ever_bf ~ methylation + maternal_BMI + maternal_age + parity + mat_smk_preg + maternal_education + social_class + bf_intention + cell counts + SVs	1.32741	1.27447	chr8	30889718	PURG;WRN;PURG
cg04135498	-5.69337	6.25401	-0.910355	0.00336823	0,709.45	0.362636	-52.5276	23.7556	-2.21116	1.54019e-23	0,0	0.0270245	ever_bf ~ methylation	ever_bf ~ methylation + maternal_BMI + maternal_age + parity + mat_smk_preg + maternal_education + social_class + bf_intention + cell counts + SVs	1.32741	1.27447	chr3	120628544	STXBP5L
cg21978892	-0.412149	2.1988	-0.187443	0.662226	0.01,49.28	0.851313	15.7029	7.10171	2.21115	6.6024e+06	5.95,7324847218254.16	0.0270255	ever_bf ~ methylation	ever_bf ~ methylation + maternal_BMI + maternal_age + parity + mat_smk_preg + maternal_education + social_class + bf_intention + cell counts + SVs	1.32741	1.27447	chr13	78275055	SLAIN1
cg01653752	10.6424	8.03809	1.324	41874.5	0.01,291147513107.9	0.185503	-77.6971	35.1389	-2.21114	1.80539e-34	0,0	0.0270261	ever_bf ~ methylation	ever_bf ~ methylation + maternal_BMI + maternal_age + parity + mat_smk_preg + maternal_education + social_class + bf_intention + cell counts + SVs	1.32741	1.27447	chr17	79009041	FLJ90757;BAIAP2;BAIAP2;BAIAP2;BAIAP2;BAIAP2;BAIAP2;BAIAP2;BAIAP2
cg06695069	-3.40199	2.56164	-1.32805	0.0333069	0,5.05	0.184161	-14.5044	6.55979	-2.21111	5.02139e-07	0,0.19	0.0270285	ever_bf ~ methylation	ever_bf ~ methylation + maternal_BMI + maternal_age + parity + mat_smk_preg + maternal_education + social_class + bf_intention + cell counts + SVs	1.32741	1.27447	chr2	205159132
cg19483962	-2.54669	2.77125	-0.918966	0.0783407	0,17.9	0.358113	17.8603	8.07757	2.2111	5.7101e+07	7.6,428952959136623	0.0270288	ever_bf ~ methylation	ever_bf ~ methylation + maternal_BMI + maternal_age + parity + mat_smk_preg + maternal_education + social_class + bf_intention + cell counts + SVs	1.32741	1.27447	chr6	30681100	MDC1
cg09464268	2.37302	1.11806	2.12244	10.7297	1.2,96.01	0.0338006	6.03305	2.72855	2.21108	416.984	1.98,87641.24	0.0270302	ever_bf ~ methylation	ever_bf ~ methylation + maternal_BMI + maternal_age + parity + mat_smk_preg + maternal_education + social_class + bf_intention + cell counts + SVs	1.32741	1.27447	chr17	32266	DOC2B
cg18358643	17.037	18.9386	0.899589	2.50644e+07	0,3.31073202807137e+23	0.368339	-92.6596	41.907	-2.21108	5.73358e-41	0,0	0.0270303	ever_bf ~ methylation	ever_bf ~ methylation + maternal_BMI + maternal_age + parity + mat_smk_preg + maternal_education + social_class + bf_intention + cell counts + SVs	1.32741	1.27447	chr2	61108264	REL
cg19782411	6.71338	3.69161	1.81855	823.347	0.59,1142724.06	0.0689798	17.7798	8.04123	2.21108	5.26813e+07	7.53,368541843463796	0.0270305	ever_bf ~ methylation	ever_bf ~ methylation + maternal_BMI + maternal_age + parity + mat_smk_preg + maternal_education + social_class + bf_intention + cell counts + SVs	1.32741	1.27447	chr20	36148275	BLCAP;BLCAP;BLCAP;BLCAP;NNAT;NNAT;BLCAP
cg07208908	122.226	47.3389	2.58193	1.20753e+53	6112345614160.68,2.38555520363304e+93	0.00982504	280.554	126.886	2.21107	6.96913e+121	68433472227041.1,7.09723475878e+229	0.0270313	ever_bf ~ methylation	ever_bf ~ methylation + maternal_BMI + maternal_age + parity + mat_smk_preg + maternal_education + social_class + bf_intention + cell counts + SVs	1.32741	1.27447	chr17	79818639	P4HB
cg02068976	-1.3494	1.61528	-0.835397	0.259396	0.01,6.15	0.403494	11.4423	5.17506	2.21105	93183.9	3.67,2368332396.08	0.0270323	ever_bf ~ methylation	ever_bf ~ methylation + maternal_BMI + maternal_age + parity + mat_smk_preg + maternal_education + social_class + bf_intention + cell counts + SVs	1.32741	1.27447	chrX	117972862
cg13855852	-3.1629	3.78108	-0.836507	0.0423029	0,69.97	0.40287	18.9126	8.55374	2.21103	1.63549e+08	8.56,3124227088343232	0.0270334	ever_bf ~ methylation	ever_bf ~ methylation + maternal_BMI + maternal_age + parity + mat_smk_preg + maternal_education + social_class + bf_intention + cell counts + SVs	1.32741	1.27447	chr10	6065835	IL2RA
cg05209917	7.50931	5.90802	1.27104	1824.95	0.02,195102173.6	0.203716	27.6879	12.5227	2.21102	1.0585e+12	23.18,4.83278758222642e+22	0.0270344	ever_bf ~ methylation	ever_bf ~ methylation + maternal_BMI + maternal_age + parity + mat_smk_preg + maternal_education + social_class + bf_intention + cell counts + SVs	1.32741	1.27447	chr3	1134730	CNTN6;CNTN6
cg04746089	2.60667	1.69577	1.53716	13.5538	0.49,376.3	0.124255	7.39539	3.34481	2.21101	1628.46	2.32,1145340.72	0.0270354	ever_bf ~ methylation	ever_bf ~ methylation + maternal_BMI + maternal_age + parity + mat_smk_preg + maternal_education + social_class + bf_intention + cell counts + SVs	1.32741	1.27447	chr8	145501862	BOP1
cg11141013	216.879	86.0876	2.51928	1.54672e+94	8.13172751061307e+20,2.94199448073142e+167	0.0117594	477.881	216.138	2.211	3.47614e+207	3.63375330803238e+23,Inf	0.0270362	ever_bf ~ methylation	ever_bf ~ methylation + maternal_BMI + maternal_age + parity + mat_smk_preg + maternal_education + social_class + bf_intention + cell counts + SVs	1.32741	1.27447	chr16	30583056	ZNF688;ZNF688;ZNF688
cg10909192	-0.230641	1.46417	-0.157523	0.794024	0.05,14	0.874832	13.1406	5.94333	2.21098	509197	4.44,58337859093.21	0.0270371	ever_bf ~ methylation	ever_bf ~ methylation + maternal_BMI + maternal_age + parity + mat_smk_preg + maternal_education + social_class + bf_intention + cell counts + SVs	1.32741	1.27447	chr14	45579847	PRPF39;SNORD127
cg00718107	-11.4654	11.3935	-1.00631	1.04871e-05	0,52355.31	0.314266	-58.5778	26.4942	-2.21097	3.63078e-26	0,0	0.0270381	ever_bf ~ methylation	ever_bf ~ methylation + maternal_BMI + maternal_age + parity + mat_smk_preg + maternal_education + social_class + bf_intention + cell counts + SVs	1.32741	1.27447	chr8	105337856
cg21400170	4.95623	2.35696	2.10281	142.057	1.4,14412.66	0.0354827	12.1889	5.51296	2.21096	196604	3.99,9689979320.17	0.0270385	ever_bf ~ methylation	ever_bf ~ methylation + maternal_BMI + maternal_age + parity + mat_smk_preg + maternal_education + social_class + bf_intention + cell counts + SVs	1.32741	1.27447	chr17	78977614
cg26997085	-0.787792	1.32863	-0.592934	0.454848	0.03,6.15	0.553225	-9.1792	4.15172	-2.21094	0.000103163	0,0.35	0.02704	ever_bf ~ methylation	ever_bf ~ methylation + maternal_BMI + maternal_age + parity + mat_smk_preg + maternal_education + social_class + bf_intention + cell counts + SVs	1.32741	1.27447	chr7	94286110	SGCE;PEG10;SGCE;PEG10;SGCE
cg05711235	6.69417	3.11099	2.15178	807.681	1.82,359225.31	0.0314146	15.7554	7.12632	2.21088	6.95825e+06	5.98,8101189139888.52	0.0270442	ever_bf ~ methylation	ever_bf ~ methylation + maternal_BMI + maternal_age + parity + mat_smk_preg + maternal_education + social_class + bf_intention + cell counts + SVs	1.32741	1.27447	chr8	65498612
cg01571775	3.60739	4.29635	0.839642	36.8698	0.01,167415.21	0.401109	19.856	8.98103	2.21088	4.20079e+08	9.52,18541175194194512	0.0270443	ever_bf ~ methylation	ever_bf ~ methylation + maternal_BMI + maternal_age + parity + mat_smk_preg + maternal_education + social_class + bf_intention + cell counts + SVs	1.32741	1.27447	chr7	4346175
cg26588688	-3.99343	2.34191	-1.7052	0.0184364	0,1.82	0.0881572	-12.3393	5.58117	-2.21088	4.37642e-06	0,0.25	0.0270444	ever_bf ~ methylation	ever_bf ~ methylation + maternal_BMI + maternal_age + parity + mat_smk_preg + maternal_education + social_class + bf_intention + cell counts + SVs	1.32741	1.27447	chr4	3630603
cg10244461	-0.921689	3.03317	-0.30387	0.397846	0,151.91	0.761227	-16.8818	7.63579	-2.21087	4.65956e-08	0,0.15	0.0270446	ever_bf ~ methylation	ever_bf ~ methylation + maternal_BMI + maternal_age + parity + mat_smk_preg + maternal_education + social_class + bf_intention + cell counts + SVs	1.32741	1.27447	chr3	189839357	LEPREL1;LEPREL1
cg24880387	19.7023	18.537	1.06286	3.60254e+08	0,2.16598552770377e+24	0.287844	97.5851	44.1388	2.21087	2.40261e+42	64416.84,8.96124594461225e+79	0.0270448	ever_bf ~ methylation	ever_bf ~ methylation + maternal_BMI + maternal_age + parity + mat_smk_preg + maternal_education + social_class + bf_intention + cell counts + SVs	1.32741	1.27447	chr10	116698451	TRUB1
cg03633706	0.687423	1.73638	0.395896	1.98859	0.07,59.78	0.692182	10.4697	4.73565	2.21083	35232.8	3.28,378452249.74	0.0270473	ever_bf ~ methylation	ever_bf ~ methylation + maternal_BMI + maternal_age + parity + mat_smk_preg + maternal_education + social_class + bf_intention + cell counts + SVs	1.32741	1.27447	chr6	47754443	OPN5;OPN5
cg04747996	-6.70139	4.18026	-1.6031	0.00122921	0,4.45	0.108912	-19.7092	8.91539	-2.2107	2.75669e-09	0,0.11	0.0270568	ever_bf ~ methylation	ever_bf ~ methylation + maternal_BMI + maternal_age + parity + mat_smk_preg + maternal_education + social_class + bf_intention + cell counts + SVs	1.32741	1.27447	chr3	160546500	PPM1L
cg17186428	-0.0380139	1.30203	-0.0291959	0.9627	0.08,12.35	0.976708	-9.48427	4.29021	-2.21068	7.60384e-05	0,0.34	0.0270581	ever_bf ~ methylation	ever_bf ~ methylation + maternal_BMI + maternal_age + parity + mat_smk_preg + maternal_education + social_class + bf_intention + cell counts + SVs	1.32741	1.27447	chr11	67960413	SUV420H1;SUV420H1
cg04866357	-3.12234	1.98688	-1.57148	0.0440538	0,2.16	0.116071	-11.9818	5.42	-2.21067	6.25685e-06	0,0.26	0.0270586	ever_bf ~ methylation	ever_bf ~ methylation + maternal_BMI + maternal_age + parity + mat_smk_preg + maternal_education + social_class + bf_intention + cell counts + SVs	1.32741	1.27447	chr15	66794398	SNORD18C;RPL4;SNORD18B
cg04574592	39.9556	32.7924	1.21844	2.25168e+17	0,1.84476461715888e+45	0.223056	195.656	88.506	2.21065	9.37927e+84	4308846470.12,2.04162850090209e+160	0.0270602	ever_bf ~ methylation	ever_bf ~ methylation + maternal_BMI + maternal_age + parity + mat_smk_preg + maternal_education + social_class + bf_intention + cell counts + SVs	1.32741	1.27447	chr4	100867853	DNAJB14;DNAJB14
cg17499729	-1.90294	1.81497	-1.04847	0.149129	0,5.23	0.294422	-14.2328	6.43831	-2.21065	6.58811e-07	0,0.2	0.0270604	ever_bf ~ methylation	ever_bf ~ methylation + maternal_BMI + maternal_age + parity + mat_smk_preg + maternal_education + social_class + bf_intention + cell counts + SVs	1.32741	1.27447	chr21	37504755
cg18043825	0.963369	17.5362	0.0549361	2.62051	0,2215575455869423	0.956189	-91.0667	41.1954	-2.2106	2.82002e-40	0,0	0.0270633	ever_bf ~ methylation	ever_bf ~ methylation + maternal_BMI + maternal_age + parity + mat_smk_preg + maternal_education + social_class + bf_intention + cell counts + SVs	1.32741	1.27447	chr17	46802517	HOXB13
cg25943372	62.2989	29.2179	2.13222	1.13781e+27	153.2,8.45032539517426e+51	0.0329892	158.885	71.8754	2.21056	1.00684e+69	66280725.97,1.52943242647177e+130	0.027066	ever_bf ~ methylation	ever_bf ~ methylation + maternal_BMI + maternal_age + parity + mat_smk_preg + maternal_education + social_class + bf_intention + cell counts + SVs	1.32741	1.27447	chr18	34974300	BRUNOL4;BRUNOL4;BRUNOL4;BRUNOL4
cg09545510	0.332323	3.32886	0.0998307	1.3942	0,950.41	0.920479	-17.8243	8.06331	-2.21055	1.8155e-08	0,0.13	0.0270673	ever_bf ~ methylation	ever_bf ~ methylation + maternal_BMI + maternal_age + parity + mat_smk_preg + maternal_education + social_class + bf_intention + cell counts + SVs	1.32741	1.27447	chr10	102976835
cg05470554	7.05803	4.15645	1.69809	1162.15	0.34,4011507.51	0.0894909	22.1789	10.0332	2.21054	4.28723e+09	12.35,1488153684064044288	0.0270676	ever_bf ~ methylation	ever_bf ~ methylation + maternal_BMI + maternal_age + parity + mat_smk_preg + maternal_education + social_class + bf_intention + cell counts + SVs	1.32741	1.27447	chr7	120969079	WNT16;WNT16
cg12071044	-3.24885	3.22269	-1.00812	0.0388188	0,21.49	0.313398	-16.6877	7.54932	-2.21049	5.65741e-08	0,0.15	0.0270711	ever_bf ~ methylation	ever_bf ~ methylation + maternal_BMI + maternal_age + parity + mat_smk_preg + maternal_education + social_class + bf_intention + cell counts + SVs	1.32741	1.27447	chr7	157537120	PTPRN2;PTPRN2;PTPRN2
cg15665646	4.61281	6.90003	0.66852	100.767	0,75290579.52	0.503802	-49.0925	22.209	-2.21048	4.77963e-22	0,0	0.027072	ever_bf ~ methylation	ever_bf ~ methylation + maternal_BMI + maternal_age + parity + mat_smk_preg + maternal_education + social_class + bf_intention + cell counts + SVs	1.32741	1.27447	chr15	27112119	GABRA5;GABRA5;GABRA5
cg10449489	-3.70053	2.90421	-1.2742	0.0247104	0,7.33	0.202594	-21.9969	9.95144	-2.21043	2.79812e-10	0,0.08	0.0270757	ever_bf ~ methylation	ever_bf ~ methylation + maternal_BMI + maternal_age + parity + mat_smk_preg + maternal_education + social_class + bf_intention + cell counts + SVs	1.32741	1.27447	chr5	148046220
cg02166782	3.93516	10.9065	0.360807	51.1704	0,98367933997.26	0.718243	-83.9457	37.9773	-2.21042	3.49024e-37	0,0	0.0270761	ever_bf ~ methylation	ever_bf ~ methylation + maternal_BMI + maternal_age + parity + mat_smk_preg + maternal_education + social_class + bf_intention + cell counts + SVs	1.32741	1.27447	chr17	7591564	TP53;WRAP53;TP53;WRAP53;WRAP53;TP53;TP53;WRAP53
cg14767402	81.8804	38.1979	2.14358	3.63261e+35	1110.41,1.18837868158433e+68	0.0320663	191.801	86.7721	2.2104	1.98747e+83	2731570695.96,1.44606263073857e+157	0.0270771	ever_bf ~ methylation	ever_bf ~ methylation + maternal_BMI + maternal_age + parity + mat_smk_preg + maternal_education + social_class + bf_intention + cell counts + SVs	1.32741	1.27447	chr13	103426324	C13orf27
cg16111073	-7.12201	6.51698	-1.09284	0.00080714	0,284.65	0.274464	-40.9133	18.5095	-2.2104	1.70437e-18	0,0.01	0.0270773	ever_bf ~ methylation	ever_bf ~ methylation + maternal_BMI + maternal_age + parity + mat_smk_preg + maternal_education + social_class + bf_intention + cell counts + SVs	1.32741	1.27447	chr12	124344237	DNAH10
cg21487099	0.514501	2.05828	0.249966	1.6728	0.03,94.51	0.802613	-10.7893	4.8812	-2.21038	2.06187e-05	0,0.29	0.0270787	ever_bf ~ methylation	ever_bf ~ methylation + maternal_BMI + maternal_age + parity + mat_smk_preg + maternal_education + social_class + bf_intention + cell counts + SVs	1.32741	1.27447	chr5	1201608	SLC6A19
cg12731010	1.73886	7.24768	0.239919	5.69085	0,8404768.49	0.810393	36.3581	16.449	2.21036	6167809031159240	61.44,6.19154086240653e+29	0.0270805	ever_bf ~ methylation	ever_bf ~ methylation + maternal_BMI + maternal_age + parity + mat_smk_preg + maternal_education + social_class + bf_intention + cell counts + SVs	1.32741	1.27447	chr2	218755486	TNS1
cg02225346	-0.856033	4.03001	-0.212414	0.424844	0,1144.58	0.831784	-22.6543	10.2493	-2.21033	1.45004e-10	0,0.08	0.0270825	ever_bf ~ methylation	ever_bf ~ methylation + maternal_BMI + maternal_age + parity + mat_smk_preg + maternal_education + social_class + bf_intention + cell counts + SVs	1.32741	1.27447	chr2	8833307
cg09287420	1.06968	2.03827	0.524799	2.91445	0.05,158.33	0.599723	11.7305	5.30731	2.21025	124307	3.77,4094201275.82	0.0270875	ever_bf ~ methylation	ever_bf ~ methylation + maternal_BMI + maternal_age + parity + mat_smk_preg + maternal_education + social_class + bf_intention + cell counts + SVs	1.32741	1.27447	chr19	55550338	GP6;GP6
cg04894009	-13.4059	6.25395	-2.14359	1.50622e-06	0,0.32	0.0320657	-31.2502	14.139	-2.21021	2.68056e-14	0,0.03	0.0270905	ever_bf ~ methylation	ever_bf ~ methylation + maternal_BMI + maternal_age + parity + mat_smk_preg + maternal_education + social_class + bf_intention + cell counts + SVs	1.32741	1.27447	chr8	48695125	PRKDC;PRKDC
cg14502606	134.605	74.1358	1.81566	2.87249e+58	0,3.66339365885162e+121	0.069423	376.087	170.162	2.21016	2.1499e+163	3070754306230543872,1.50518457812414e+308	0.0270938	ever_bf ~ methylation	ever_bf ~ methylation + maternal_BMI + maternal_age + parity + mat_smk_preg + maternal_education + social_class + bf_intention + cell counts + SVs	1.32741	1.27447	chr17	40718952	MLX;MLX;MLX
cg14641266	-1.43146	5.22264	-0.274088	0.238959	0,6666.85	0.784017	25.7407	11.6468	2.21011	1.51021e+11	18.41,1.23872458288025e+21	0.0270974	ever_bf ~ methylation	ever_bf ~ methylation + maternal_BMI + maternal_age + parity + mat_smk_preg + maternal_education + social_class + bf_intention + cell counts + SVs	1.32741	1.27447	chr10	134540888	INPP5A
cg10505785	4.27543	2.11625	2.02028	71.911	1.14,4551.82	0.043354	10.5893	4.79133	2.21009	39706.6	3.31,475694431.15	0.027099	ever_bf ~ methylation	ever_bf ~ methylation + maternal_BMI + maternal_age + parity + mat_smk_preg + maternal_education + social_class + bf_intention + cell counts + SVs	1.32741	1.27447	chr20	23028890	THBD
cg09513629	-0.472924	2.11106	-0.224022	0.623178	0.01,39.05	0.822741	14.3216	6.48011	2.21008	1.65877e+06	5.06,544215500010.04	0.0270994	ever_bf ~ methylation	ever_bf ~ methylation + maternal_BMI + maternal_age + parity + mat_smk_preg + maternal_education + social_class + bf_intention + cell counts + SVs	1.32741	1.27447	chr10	65957628
cg24034277	-5.03573	8.51275	-0.591552	0.00650144	0,114605.87	0.554151	-45.1462	20.4275	-2.21007	2.47321e-20	0,0.01	0.0271005	ever_bf ~ methylation	ever_bf ~ methylation + maternal_BMI + maternal_age + parity + mat_smk_preg + maternal_education + social_class + bf_intention + cell counts + SVs	1.32741	1.27447	chr14	102467421	DYNC1H1
cg09053680	30.6201	43.3632	0.706131	1.98675e+13	0,1.62054363067475e+50	0.480107	205.238	92.8653	2.21006	1.36059e+89	12166691778.38,1.52154281866183e+168	0.0271009	ever_bf ~ methylation	ever_bf ~ methylation + maternal_BMI + maternal_age + parity + mat_smk_preg + maternal_education + social_class + bf_intention + cell counts + SVs	1.32741	1.27447	chr10	135044114	UTF1
cg06211744	1.52971	2.99531	0.510702	4.61683	0.01,1636.81	0.60956	-15.8622	7.17735	-2.21003	1.29164e-07	0,0.17	0.0271029	ever_bf ~ methylation	ever_bf ~ methylation + maternal_BMI + maternal_age + parity + mat_smk_preg + maternal_education + social_class + bf_intention + cell counts + SVs	1.32741	1.27447	chr10	75389185
cg08311797	0.773871	1.56438	0.494681	2.16814	0.1,46.53	0.620826	12.9804	5.8734	2.21002	433805	4.34,43334545376.79	0.0271036	ever_bf ~ methylation	ever_bf ~ methylation + maternal_BMI + maternal_age + parity + mat_smk_preg + maternal_education + social_class + bf_intention + cell counts + SVs	1.32741	1.27447	chr6	27197103
ch.9.22677811R	36.9705	21.2996	1.73574	1.1378e+16	0.01,1.53690419803976e+34	0.0826107	131.679	59.5832	2.21001	1.54033e+57	2947109.72,8.05069489435676e+107	0.0271045	ever_bf ~ methylation	ever_bf ~ methylation + maternal_BMI + maternal_age + parity + mat_smk_preg + maternal_education + social_class + bf_intention + cell counts + SVs	1.32741	1.27447	chr9	22687811
cg00513100	-7.74258	3.29404	-2.35049	0.000433949	0,0.28	0.0187489	-17.8703	8.0862	-2.20997	1.73396e-08	0,0.13	0.027107	ever_bf ~ methylation	ever_bf ~ methylation + maternal_BMI + maternal_age + parity + mat_smk_preg + maternal_education + social_class + bf_intention + cell counts + SVs	1.32741	1.27447	chr3	66487501	LRIG1
cg21942893	1.05836	1.17586	0.900072	2.88165	0.29,28.88	0.368082	6.14438	2.7803	2.20997	466.09	2,108419.67	0.0271072	ever_bf ~ methylation	ever_bf ~ methylation + maternal_BMI + maternal_age + parity + mat_smk_preg + maternal_education + social_class + bf_intention + cell counts + SVs	1.32741	1.27447	chr19	835499
cg09769542	-3.09084	1.48313	-2.08399	0.0454638	0,0.83	0.037161	-6.98293	3.15975	-2.20996	0.000927584	0,0.45	0.0271079	ever_bf ~ methylation	ever_bf ~ methylation + maternal_BMI + maternal_age + parity + mat_smk_preg + maternal_education + social_class + bf_intention + cell counts + SVs	1.32741	1.27447	chr16	52582262	TOX3;TOX3
cg13217590	15.2089	13.0088	1.16913	4.0286e+06	0,476953078805309184	0.242353	87.8491	39.7516	2.20995	1.42037e+38	20661.49,9.76424923045204e+71	0.0271084	ever_bf ~ methylation	ever_bf ~ methylation + maternal_BMI + maternal_age + parity + mat_smk_preg + maternal_education + social_class + bf_intention + cell counts + SVs	1.32741	1.27447	chr2	6122107	LOC400940
cg20849987	4.33708	1.86967	2.31971	76.4842	1.96,2985.82	0.0203566	9.52214	4.30876	2.20995	13658.8	2.94,63548242.14	0.0271087	ever_bf ~ methylation	ever_bf ~ methylation + maternal_BMI + maternal_age + parity + mat_smk_preg + maternal_education + social_class + bf_intention + cell counts + SVs	1.32741	1.27447	chrX	114524470	LUZP4
cg14780990	1.8189	2.98935	0.60846	6.16509	0.02,2160.37	0.542882	15.1524	6.85646	2.20994	3.80712e+06	5.55,2611734013868.56	0.027109	ever_bf ~ methylation	ever_bf ~ methylation + maternal_BMI + maternal_age + parity + mat_smk_preg + maternal_education + social_class + bf_intention + cell counts + SVs	1.32741	1.27447	chr15	93181182	FAM174B
cg09444327	9.46351	6.39417	1.48002	12881	0.05,3570918252.29	0.138868	34.1878	15.4704	2.20989	704016290018493	47.75,1.03808460097884e+28	0.0271128	ever_bf ~ methylation	ever_bf ~ methylation + maternal_BMI + maternal_age + parity + mat_smk_preg + maternal_education + social_class + bf_intention + cell counts + SVs	1.32741	1.27447	chr3	128746102	CCDC48
cg22079019	-3.00402	2.90942	-1.03252	0.0495872	0,14.86	0.30183	-16.5679	7.49723	-2.20987	6.37766e-08	0,0.15	0.0271145	ever_bf ~ methylation	ever_bf ~ methylation + maternal_BMI + maternal_age + parity + mat_smk_preg + maternal_education + social_class + bf_intention + cell counts + SVs	1.32741	1.27447	chr2	233344582	ECEL1
cg14491482	3.09702	10.7926	0.286957	22.1318	0,34032468297.03	0.774146	52.2177	23.6295	2.20985	4.76262e+22	366.48,6.18937060317581e+42	0.0271152	ever_bf ~ methylation	ever_bf ~ methylation + maternal_BMI + maternal_age + parity + mat_smk_preg + maternal_education + social_class + bf_intention + cell counts + SVs	1.32741	1.27447	chr10	121138206	GRK5
cg19257834	116.967	56.2857	2.0781	6.2831e+50	770.57,5.12316137363402e+98	0.0377005	274.686	124.301	2.20984	1.96977e+119	30698449718341.7,1.2639045277858e+225	0.0271164	ever_bf ~ methylation	ever_bf ~ methylation + maternal_BMI + maternal_age + parity + mat_smk_preg + maternal_education + social_class + bf_intention + cell counts + SVs	1.32741	1.27447	chr15	67547267	IQCH;IQCH;AAGAB
cg15372098	75.3954	39.6931	1.89946	5.54355e+32	0.09,3.39830080654121e+66	0.0575045	234.385	106.065	2.20984	6.19877e+101	322352161401.06,1.19201314822839e+192	0.0271164	ever_bf ~ methylation	ever_bf ~ methylation + maternal_BMI + maternal_age + parity + mat_smk_preg + maternal_education + social_class + bf_intention + cell counts + SVs	1.32741	1.27447	chr3	99537053	C3orf26;MIR548G
cg03825175	1.56883	3.5165	0.446133	4.80102	0,4727.6	0.655501	16.0998	7.28555	2.20983	9.81902e+06	6.17,15618891875071.2	0.0271168	ever_bf ~ methylation	ever_bf ~ methylation + maternal_BMI + maternal_age + parity + mat_smk_preg + maternal_education + social_class + bf_intention + cell counts + SVs	1.32741	1.27447	chr11	78780248	ODZ4
cg12697325	10.7289	5.30618	2.02196	45654.8	1.39,1500357305.67	0.0431807	33.4263	15.1263	2.20982	328756392520811	43.77,2.46950561756982e+27	0.0271176	ever_bf ~ methylation	ever_bf ~ methylation + maternal_BMI + maternal_age + parity + mat_smk_preg + maternal_education + social_class + bf_intention + cell counts + SVs	1.32741	1.27447	chr17	9862763	GAS7;GAS7;GAS7;GAS7;GAS7
cg26032026	-1.08827	4.63616	-0.234735	0.3368	0,2976.8	0.814415	-42.606	19.2804	-2.20981	3.13656e-19	0,0.01	0.0271181	ever_bf ~ methylation	ever_bf ~ methylation + maternal_BMI + maternal_age + parity + mat_smk_preg + maternal_education + social_class + bf_intention + cell counts + SVs	1.32741	1.27447	chr3	18421299	SATB1;SATB1
cg18108818	-3.72997	2.88335	-1.29363	0.0239936	0,6.83	0.195795	-19.8413	8.97889	-2.20977	2.41566e-09	0,0.11	0.027121	ever_bf ~ methylation	ever_bf ~ methylation + maternal_BMI + maternal_age + parity + mat_smk_preg + maternal_education + social_class + bf_intention + cell counts + SVs	1.32741	1.27447	chr7	102574475	FBXL13;LRRC17;FBXL13;LRRC17
cg00711795	-6.2257	2.91194	-2.13799	0.00197795	0,0.6	0.0325177	-18.79	8.50315	-2.20977	6.91211e-09	0,0.12	0.0271212	ever_bf ~ methylation	ever_bf ~ methylation + maternal_BMI + maternal_age + parity + mat_smk_preg + maternal_education + social_class + bf_intention + cell counts + SVs	1.32741	1.27447	chr2	234308665	DGKD;DGKD
cg11627968	-1.99384	0.849789	-2.34628	0.136171	0.03,0.72	0.0189619	-4.15785	1.88158	-2.20977	0.0156411	0,0.63	0.0271212	ever_bf ~ methylation	ever_bf ~ methylation + maternal_BMI + maternal_age + parity + mat_smk_preg + maternal_education + social_class + bf_intention + cell counts + SVs	1.32741	1.27447	chr7	139351108	HIPK2;HIPK2
cg18948941	0.109142	1.92294	0.0567577	1.11532	0.03,48.33	0.954738	11.3035	5.11541	2.20969	81101.7	3.59,1833796140.56	0.0271267	ever_bf ~ methylation	ever_bf ~ methylation + maternal_BMI + maternal_age + parity + mat_smk_preg + maternal_education + social_class + bf_intention + cell counts + SVs	1.32741	1.27447	chr1	151175303	PIP5K1A;PIP5K1A;PIP5K1A;PIP5K1A
cg15201677	1.68885	2.42224	0.697225	5.41323	0.05,624.18	0.485662	14.2231	6.43685	2.20964	1.5032e+06	4.99,453077554971.94	0.0271303	ever_bf ~ methylation	ever_bf ~ methylation + maternal_BMI + maternal_age + parity + mat_smk_preg + maternal_education + social_class + bf_intention + cell counts + SVs	1.32741	1.27447	chr6	30520702	GNL1
cg24945223	-2.70562	2.00617	-1.34865	0.0668286	0,3.41	0.17745	-12.4298	5.62532	-2.20962	3.99755e-06	0,0.25	0.0271313	ever_bf ~ methylation	ever_bf ~ methylation + maternal_BMI + maternal_age + parity + mat_smk_preg + maternal_education + social_class + bf_intention + cell counts + SVs	1.32741	1.27447	chr13	91148255
cg01401641	-0.7133	1.56959	-0.454451	0.490024	0.02,10.62	0.649504	-8.05872	3.64711	-2.20962	0.000316332	0,0.4	0.0271316	ever_bf ~ methylation	ever_bf ~ methylation + maternal_BMI + maternal_age + parity + mat_smk_preg + maternal_education + social_class + bf_intention + cell counts + SVs	1.32741	1.27447	chr19	31839171	TSHZ3
cg18713316	-1.6782	2.13769	-0.785055	0.186709	0,12.33	0.432421	-11.2751	5.10292	-2.20955	1.26843e-05	0,0.28	0.0271364	ever_bf ~ methylation	ever_bf ~ methylation + maternal_BMI + maternal_age + parity + mat_smk_preg + maternal_education + social_class + bf_intention + cell counts + SVs	1.32741	1.27447	chr1	154732860	KCNN3;KCNN3
cg12784766	-9.18785	44.7598	-0.20527	0.000102274	0,1.28838080290324e+34	0.837361	-243.171	110.055	-2.20955	2.46587e-106	0,0	0.0271364	ever_bf ~ methylation	ever_bf ~ methylation + maternal_BMI + maternal_age + parity + mat_smk_preg + maternal_education + social_class + bf_intention + cell counts + SVs	1.32741	1.27447	chr17	76778744	CYTH1;CYTH1
cg00212470	-1.51754	1.80233	-0.841986	0.219252	0.01,7.5	0.399796	-9.50787	4.30315	-2.20952	7.42648e-05	0,0.34	0.0271388	ever_bf ~ methylation	ever_bf ~ methylation + maternal_BMI + maternal_age + parity + mat_smk_preg + maternal_education + social_class + bf_intention + cell counts + SVs	1.32741	1.27447	chr1	41301421	KCNQ4;KCNQ4
cg01588224	0.886384	1.54101	0.575196	2.42634	0.12,49.74	0.565159	10.587	4.79157	2.20951	39618.4	3.31,474858891.25	0.0271388	ever_bf ~ methylation	ever_bf ~ methylation + maternal_BMI + maternal_age + parity + mat_smk_preg + maternal_education + social_class + bf_intention + cell counts + SVs	1.32741	1.27447	chr1	153950867	JTB
cg26875958	-2.39524	4.55562	-0.525777	0.0911508	0,687.99	0.599043	-33.8955	15.3407	-2.20951	1.90264e-15	0,0.02	0.0271391	ever_bf ~ methylation	ever_bf ~ methylation + maternal_BMI + maternal_age + parity + mat_smk_preg + maternal_education + social_class + bf_intention + cell counts + SVs	1.32741	1.27447	chr6	146751590	GRM1;GRM1
cg23000942	1.57556	3.54441	0.44452	4.83345	0,5027.13	0.656667	27.2907	12.3515	2.20951	7.11573e+11	21.8,2.32281111762262e+22	0.0271391	ever_bf ~ methylation	ever_bf ~ methylation + maternal_BMI + maternal_age + parity + mat_smk_preg + maternal_education + social_class + bf_intention + cell counts + SVs	1.32741	1.27447	chr5	58147306	RAB3C
cg15223275	-16.0936	6.45942	-2.49149	1.02483e-07	0,0.03	0.0127208	-38.0629	17.2271	-2.20948	2.94776e-17	0,0.01	0.0271414	ever_bf ~ methylation	ever_bf ~ methylation + maternal_BMI + maternal_age + parity + mat_smk_preg + maternal_education + social_class + bf_intention + cell counts + SVs	1.32741	1.27447	chr20	54978665	CSTF1;CSTF1;CSTF1
cg09655938	2.9877	2.50431	1.19303	19.84	0.15,2686.9	0.232859	14.5828	6.60018	2.20946	2.15393e+06	5.19,894169014392.6	0.027143	ever_bf ~ methylation	ever_bf ~ methylation + maternal_BMI + maternal_age + parity + mat_smk_preg + maternal_education + social_class + bf_intention + cell counts + SVs	1.32741	1.27447	chrX	70826776	ACRC;BCYRN1
cg03359430	0.142086	1.92459	0.0738263	1.15268	0.03,50.11	0.941149	14.8155	6.7055	2.20945	2.7182e+06	5.33,1387122167340.99	0.0271431	ever_bf ~ methylation	ever_bf ~ methylation + maternal_BMI + maternal_age + parity + mat_smk_preg + maternal_education + social_class + bf_intention + cell counts + SVs	1.32741	1.27447	chr10	114204928	ZDHHC6
cg24478803	-6.85796	2.50297	-2.73993	0.00105106	0,0.14	0.00614524	-11.7882	5.3354	-2.20943	7.59351e-06	0,0.26	0.0271445	ever_bf ~ methylation	ever_bf ~ methylation + maternal_BMI + maternal_age + parity + mat_smk_preg + maternal_education + social_class + bf_intention + cell counts + SVs	1.32741	1.27447	chr2	26786046	C2orf70
cg06611744	3.35396	5.81841	0.576439	28.6158	0,2566462.08	0.564318	-28.5121	12.9047	-2.20943	4.14341e-13	0,0.04	0.0271446	ever_bf ~ methylation	ever_bf ~ methylation + maternal_BMI + maternal_age + parity + mat_smk_preg + maternal_education + social_class + bf_intention + cell counts + SVs	1.32741	1.27447	chr13	27844618	RASL11A;RASL11A
cg15849648	-7.93699	6.83747	-1.16081	0.000357282	0,236.15	0.24572	-41.4574	18.7639	-2.20942	9.8917e-19	0,0.01	0.0271453	ever_bf ~ methylation	ever_bf ~ methylation + maternal_BMI + maternal_age + parity + mat_smk_preg + maternal_education + social_class + bf_intention + cell counts + SVs	1.32741	1.27447	chr6	41007485	UNC5CL
cg02131513	5.40445	8.71604	0.620058	222.394	0,5839338365.22	0.535219	59.3579	26.8677	2.20926	6.00909e+25	810.07,4.45753234506683e+48	0.0271564	ever_bf ~ methylation	ever_bf ~ methylation + maternal_BMI + maternal_age + parity + mat_smk_preg + maternal_education + social_class + bf_intention + cell counts + SVs	1.32741	1.27447	chr16	1358964	UBE2I;UBE2I;UBE2I;UBE2I
cg14646974	0.858601	3.62763	0.236684	2.35986	0,2889.27	0.812902	16.2451	7.35325	2.20924	1.13541e+07	6.25,20623547208129.8	0.0271579	ever_bf ~ methylation	ever_bf ~ methylation + maternal_BMI + maternal_age + parity + mat_smk_preg + maternal_education + social_class + bf_intention + cell counts + SVs	1.32741	1.27447	chr10	38645378	HSD17B7P2
cg07379707	13.5451	8.19231	1.65339	763045	0.08,7177680579050.26	0.0982518	90.6669	41.0401	2.20923	2.37761e+39	27675.47,2.04261112425082e+74	0.0271589	ever_bf ~ methylation	ever_bf ~ methylation + maternal_BMI + maternal_age + parity + mat_smk_preg + maternal_education + social_class + bf_intention + cell counts + SVs	1.32741	1.27447	chr16	30569308	ZNF764
cg20682720	-1.26612	1.81393	-0.697999	0.281923	0.01,9.87	0.485178	-13.4001	6.06569	-2.20916	1.515e-06	0,0.22	0.0271633	ever_bf ~ methylation	ever_bf ~ methylation + maternal_BMI + maternal_age + parity + mat_smk_preg + maternal_education + social_class + bf_intention + cell counts + SVs	1.32741	1.27447	chr6	70926272	COL9A1;COL9A1
cg05535760	2.65469	4.87647	0.544388	14.2206	0,201302.81	0.586175	28.0892	12.7149	2.20915	1.58119e+12	23.76,1.05236576774042e+23	0.0271644	ever_bf ~ methylation	ever_bf ~ methylation + maternal_BMI + maternal_age + parity + mat_smk_preg + maternal_education + social_class + bf_intention + cell counts + SVs	1.32741	1.27447	chr7	792225	HEATR2
cg23067810	22.4054	9.32798	2.40195	5.37698e+09	61.72,468467054241268160	0.0163077	54.9431	24.8711	2.20911	7.26901e+23	490.63,1.07694682632367e+45	0.0271668	ever_bf ~ methylation	ever_bf ~ methylation + maternal_BMI + maternal_age + parity + mat_smk_preg + maternal_education + social_class + bf_intention + cell counts + SVs	1.32741	1.27447	chr19	54527386
cg25981124	67.1684	40.8201	1.64547	1.4821e+29	0,8.27269604612966e+63	0.099872	239.137	108.25	2.20911	7.17499e+103	514267938369.79,1.00104372233957e+196	0.0271672	ever_bf ~ methylation	ever_bf ~ methylation + maternal_BMI + maternal_age + parity + mat_smk_preg + maternal_education + social_class + bf_intention + cell counts + SVs	1.32741	1.27447	chr7	150924273	ABCF2;ABCF2;ABCF2;ABCF2
cg20618742	-59.894	21.0591	-2.84409	9.73554e-27	0,0	0.00445389	-112.344	50.8549	-2.2091	1.62107e-49	0,0	0.0271676	ever_bf ~ methylation	ever_bf ~ methylation + maternal_BMI + maternal_age + parity + mat_smk_preg + maternal_education + social_class + bf_intention + cell counts + SVs	1.32741	1.27447	chr19	8551059	HNRNPM;HNRNPM
cg02398359	-0.125915	1.32509	-0.0950238	0.88169	0.07,11.84	0.924296	13.6081	6.16	2.2091	812653	4.64,142364906538.44	0.0271676	ever_bf ~ methylation	ever_bf ~ methylation + maternal_BMI + maternal_age + parity + mat_smk_preg + maternal_education + social_class + bf_intention + cell counts + SVs	1.32741	1.27447	chr4	154541136	KIAA0922;KIAA0922
cg08269986	10.063	13.7577	0.73145	23459.6	0,12052435768373392	0.464505	83.4832	37.7908	2.20909	1.80419e+36	12249.28,2.65738556522836e+68	0.0271685	ever_bf ~ methylation	ever_bf ~ methylation + maternal_BMI + maternal_age + parity + mat_smk_preg + maternal_education + social_class + bf_intention + cell counts + SVs	1.32741	1.27447	chr1	35735167	ZMYM4
cg25518348	3.86345	6.46582	0.597519	47.6296	0,15194830.18	0.550161	31.7046	14.3519	2.20909	5.87694e+13	35.69,9.6774203205736e+25	0.0271687	ever_bf ~ methylation	ever_bf ~ methylation + maternal_BMI + maternal_age + parity + mat_smk_preg + maternal_education + social_class + bf_intention + cell counts + SVs	1.32741	1.27447	chr2	134992994
cg02361493	1.29326	6.77665	0.19084	3.64463	0,2138225.61	0.848651	29.4484	13.3307	2.20907	6.15583e+12	27.67,1.36956616878962e+24	0.0271696	ever_bf ~ methylation	ever_bf ~ methylation + maternal_BMI + maternal_age + parity + mat_smk_preg + maternal_education + social_class + bf_intention + cell counts + SVs	1.32741	1.27447	chr12	131164500
cg13715862	12.9667	10.4381	1.24224	427935	0,328481132982087	0.214147	62.3167	28.2097	2.20905	1.15828e+27	1125.13,1.19242043729757e+51	0.0271711	ever_bf ~ methylation	ever_bf ~ methylation + maternal_BMI + maternal_age + parity + mat_smk_preg + maternal_education + social_class + bf_intention + cell counts + SVs	1.32741	1.27447	chr3	149687773	PFN2;PFN2
cg02049229	4.20879	9.19581	0.457686	67.2753	0,4523611712.67	0.647178	-65.8951	29.8297	-2.20904	2.41066e-29	0,0	0.0271719	ever_bf ~ methylation	ever_bf ~ methylation + maternal_BMI + maternal_age + parity + mat_smk_preg + maternal_education + social_class + bf_intention + cell counts + SVs	1.32741	1.27447	chr2	65663224
cg27230044	-1.87482	1.09961	-1.70499	0.153383	0.02,1.32	0.0881966	-8.64636	3.91413	-2.20901	0.000175766	0,0.38	0.0271739	ever_bf ~ methylation	ever_bf ~ methylation + maternal_BMI + maternal_age + parity + mat_smk_preg + maternal_education + social_class + bf_intention + cell counts + SVs	1.32741	1.27447	chr7	94285993	SGCE;PEG10;SGCE;PEG10;SGCE
cg10105794	1.15597	1.06289	1.08757	3.17711	0.4,25.51	0.276783	5.33773	2.41636	2.209	208.04	1.83,23713.29	0.0271747	ever_bf ~ methylation	ever_bf ~ methylation + maternal_BMI + maternal_age + parity + mat_smk_preg + maternal_education + social_class + bf_intention + cell counts + SVs	1.32741	1.27447	chr1	37720926
cg17270497	-2.55714	2.62884	-0.972724	0.0775262	0,13.4	0.33069	-14.176	6.41739	-2.209	6.9733e-07	0,0.2	0.0271747	ever_bf ~ methylation	ever_bf ~ methylation + maternal_BMI + maternal_age + parity + mat_smk_preg + maternal_education + social_class + bf_intention + cell counts + SVs	1.32741	1.27447	chr7	73256360	WBSCR27
cg10700380	-0.662004	4.65102	-0.142335	0.515817	0,4693.81	0.886815	23.2422	10.5217	2.20899	1.24154e+10	13.73,11224829613572714496	0.0271756	ever_bf ~ methylation	ever_bf ~ methylation + maternal_BMI + maternal_age + parity + mat_smk_preg + maternal_education + social_class + bf_intention + cell counts + SVs	1.32741	1.27447	chr8	57233373	SDR16C5
cg13556584	-10.2818	4.40056	-2.33648	3.42505e-05	0,0.19	0.0194665	-22.7134	10.2823	-2.20898	1.36676e-10	0,0.08	0.0271757	ever_bf ~ methylation	ever_bf ~ methylation + maternal_BMI + maternal_age + parity + mat_smk_preg + maternal_education + social_class + bf_intention + cell counts + SVs	1.32741	1.27447	chr19	11031456	CARM1
cg04366815	0.19406	7.06418	0.027471	1.21417	0,1251492.75	0.978084	37.5743	17.0102	2.20892	2.08127e+16	69.01,6.27690078973714e+30	0.02718	ever_bf ~ methylation	ever_bf ~ methylation + maternal_BMI + maternal_age + parity + mat_smk_preg + maternal_education + social_class + bf_intention + cell counts + SVs	1.32741	1.27447	chr10	101690668	NCRNA00093;DNMBP
cg13904228	128.69	43.8987	2.93152	7.74901e+55	3325951709387368960,1.80541164782402e+93	0.00337312	234.28	106.065	2.20884	5.57745e+101	290005190901.53,1.07267004230031e+192	0.0271857	ever_bf ~ methylation	ever_bf ~ methylation + maternal_BMI + maternal_age + parity + mat_smk_preg + maternal_education + social_class + bf_intention + cell counts + SVs	1.32741	1.27447	chr12	1800090	ADIPOR2
cg27000934	0.585657	2.52756	0.231709	1.79617	0.01,254.59	0.816764	10.4761	4.74281	2.20884	35457.9	3.25,386259170.84	0.027186	ever_bf ~ methylation	ever_bf ~ methylation + maternal_BMI + maternal_age + parity + mat_smk_preg + maternal_education + social_class + bf_intention + cell counts + SVs	1.32741	1.27447	chr4	87993109	AFF1;AFF1
cg11905007	-6.31152	5.22362	-1.20827	0.00181527	0,50.74	0.226945	-29.5205	13.3648	-2.20882	1.51145e-13	0,0.04	0.0271868	ever_bf ~ methylation	ever_bf ~ methylation + maternal_BMI + maternal_age + parity + mat_smk_preg + maternal_education + social_class + bf_intention + cell counts + SVs	1.32741	1.27447	chr3	62861071	CADPS;CADPS;CADPS
cg11910223	3.43931	1.93338	1.77891	31.1653	0.7,1378.46	0.0752542	10.8166	4.89705	2.2088	49842.2	3.38,734603002.56	0.0271884	ever_bf ~ methylation	ever_bf ~ methylation + maternal_BMI + maternal_age + parity + mat_smk_preg + maternal_education + social_class + bf_intention + cell counts + SVs	1.32741	1.27447	chr5	139060821	CXXC5
cg24710309	-0.0951941	1.70148	-0.0559478	0.909196	0.03,25.53	0.955383	-11.2516	5.09401	-2.20879	1.29864e-05	0,0.28	0.027189	ever_bf ~ methylation	ever_bf ~ methylation + maternal_BMI + maternal_age + parity + mat_smk_preg + maternal_education + social_class + bf_intention + cell counts + SVs	1.32741	1.27447	chr1	235423736	ARID4B;ARID4B
cg26311454	3.17311	5.68524	0.55813	23.8815	0,1649828.81	0.576755	-38.9034	17.613	-2.20878	1.27199e-17	0,0.01	0.0271899	ever_bf ~ methylation	ever_bf ~ methylation + maternal_BMI + maternal_age + parity + mat_smk_preg + maternal_education + social_class + bf_intention + cell counts + SVs	1.32741	1.27447	chr12	49520648
cg16333374	-17.4272	6.9186	-2.51889	2.70062e-08	0,0.02	0.0117726	-36.9021	16.7074	-2.20873	9.41084e-17	0,0.02	0.0271936	ever_bf ~ methylation	ever_bf ~ methylation + maternal_BMI + maternal_age + parity + mat_smk_preg + maternal_education + social_class + bf_intention + cell counts + SVs	1.32741	1.27447	chr2	88579997
cg05145297	-2.3751	4.17392	-0.569032	0.0930057	0,332.22	0.569335	-19.385	8.77678	-2.20867	3.81249e-09	0,0.11	0.0271977	ever_bf ~ methylation	ever_bf ~ methylation + maternal_BMI + maternal_age + parity + mat_smk_preg + maternal_education + social_class + bf_intention + cell counts + SVs	1.32741	1.27447	chr7	75264568	HIP1
cg08155817	19.5247	11.9668	1.63157	3.01616e+08	0.02,4632214701975654400	0.10277	89.4885	40.5177	2.20863	7.31745e+38	23712.27,2.25811651784977e+73	0.0272007	ever_bf ~ methylation	ever_bf ~ methylation + maternal_BMI + maternal_age + parity + mat_smk_preg + maternal_education + social_class + bf_intention + cell counts + SVs	1.32741	1.27447	chr19	44124220	ZNF428
cg25992610	-19.925	42.8046	-0.465487	2.22168e-09	0,6.06324086459858e+27	0.641583	-223.509	101.2	-2.20858	8.53823e-98	0,0	0.0272041	ever_bf ~ methylation	ever_bf ~ methylation + maternal_BMI + maternal_age + parity + mat_smk_preg + maternal_education + social_class + bf_intention + cell counts + SVs	1.32741	1.27447	chr17	26368747	NLK
cg13420408	2.65132	2.68369	0.987942	14.1728	0.07,2728.06	0.323181	12.1121	5.4841	2.20857	182053	3.91,8479295839.84	0.0272042	ever_bf ~ methylation	ever_bf ~ methylation + maternal_BMI + maternal_age + parity + mat_smk_preg + maternal_education + social_class + bf_intention + cell counts + SVs	1.32741	1.27447	chr9	66110525
cg19507527	60.746	24.5698	2.47238	2.40792e+26	293359,1.9764453891398e+47	0.0134216	115.248	52.1836	2.20851	1.12596e+50	428465.23,2.95888225384094e+94	0.027209	ever_bf ~ methylation	ever_bf ~ methylation + maternal_BMI + maternal_age + parity + mat_smk_preg + maternal_education + social_class + bf_intention + cell counts + SVs	1.32741	1.27447	chr3	192445307	FGF12;FGF12
cg10030684	-12.8719	6.43443	-2.00047	2.56923e-06	0,0.77	0.0454492	-32.3697	14.6569	-2.2085	8.75059e-15	0,0.03	0.0272096	ever_bf ~ methylation	ever_bf ~ methylation + maternal_BMI + maternal_age + parity + mat_smk_preg + maternal_education + social_class + bf_intention + cell counts + SVs	1.32741	1.27447	chr17	79031643	BAIAP2;BAIAP2;BAIAP2;BAIAP2
cg13889918	-2.51392	6.5801	-0.382049	0.0809504	0,32308.36	0.702425	-47.4555	21.4877	-2.20849	2.45669e-21	0,0	0.0272099	ever_bf ~ methylation	ever_bf ~ methylation + maternal_BMI + maternal_age + parity + mat_smk_preg + maternal_education + social_class + bf_intention + cell counts + SVs	1.32741	1.27447	chr3	9233414	SRGAP3;SRGAP3
cg01172656	6.45819	11.727	0.550713	637.903	0,6122761918440.47	0.581831	-84.6529	38.3312	-2.20846	1.72068e-37	0,0	0.0272121	ever_bf ~ methylation	ever_bf ~ methylation + maternal_BMI + maternal_age + parity + mat_smk_preg + maternal_education + social_class + bf_intention + cell counts + SVs	1.32741	1.27447	chr10	64893120	NRBF2;NRBF2
cg25831204	28.4245	21.093	1.34758	2.21108e+12	0,1.99202569280311e+30	0.177793	128.489	58.181	2.20844	6.34257e+55	1894905.76,2.12296615263855e+105	0.0272134	ever_bf ~ methylation	ever_bf ~ methylation + maternal_BMI + maternal_age + parity + mat_smk_preg + maternal_education + social_class + bf_intention + cell counts + SVs	1.32741	1.27447	chr3	167966505	C3orf50
cg18090068	-0.255521	2.48531	-0.102812	0.774513	0.01,101.06	0.918112	12.8603	5.82326	2.20843	384716	4.25,34833401485.86	0.0272142	ever_bf ~ methylation	ever_bf ~ methylation + maternal_BMI + maternal_age + parity + mat_smk_preg + maternal_education + social_class + bf_intention + cell counts + SVs	1.32741	1.27447	chr3	55693316	C3orf51;ERC2
cg08657939	-0.0372819	3.00958	-0.0123877	0.963404	0,351.25	0.990116	17.9234	8.11604	2.20839	6.08178e+07	7.51,492651864736702	0.0272169	ever_bf ~ methylation	ever_bf ~ methylation + maternal_BMI + maternal_age + parity + mat_smk_preg + maternal_education + social_class + bf_intention + cell counts + SVs	1.32741	1.27447	chr11	69295007
cg05081006	8.81067	4.26251	2.06701	6705.41	1.58,28493718.22	0.0387329	23.9022	10.8234	2.20839	2.40223e+10	14.71,39235845490674204672	0.0272174	ever_bf ~ methylation	ever_bf ~ methylation + maternal_BMI + maternal_age + parity + mat_smk_preg + maternal_education + social_class + bf_intention + cell counts + SVs	1.32741	1.27447	chr14	23701184
cg19106087	-6.38488	5.07905	-1.2571	0.00168686	0,35.52	0.208716	-26.6854	12.0837	-2.20838	2.57435e-12	0,0.05	0.0272178	ever_bf ~ methylation	ever_bf ~ methylation + maternal_BMI + maternal_age + parity + mat_smk_preg + maternal_education + social_class + bf_intention + cell counts + SVs	1.32741	1.27447	chr17	422481	VPS53
cg03967329	1.19759	1.41989	0.843443	3.31214	0.2,53.55	0.398981	15.8051	7.1569	2.20837	7.31262e+06	5.92,9039609997359.75	0.0272182	ever_bf ~ methylation	ever_bf ~ methylation + maternal_BMI + maternal_age + parity + mat_smk_preg + maternal_education + social_class + bf_intention + cell counts + SVs	1.32741	1.27447	chr6	26030329
cg21938845	-80.7103	47.5965	-1.69572	8.87065e-36	0,290338.88	0.0899389	-231.592	104.87	-2.20837	2.63611e-101	0,0	0.0272184	ever_bf ~ methylation	ever_bf ~ methylation + maternal_BMI + maternal_age + parity + mat_smk_preg + maternal_education + social_class + bf_intention + cell counts + SVs	1.32741	1.27447	chr7	75915065	SRRM3
cg17260449	74.9122	24.4309	3.06629	3.41961e+32	547000140299.8,2.13779026230327e+53	0.00216731	111.22	50.3629	2.20837	2.00489e+48	270604.96,1.4854032715087e+91	0.0272188	ever_bf ~ methylation	ever_bf ~ methylation + maternal_BMI + maternal_age + parity + mat_smk_preg + maternal_education + social_class + bf_intention + cell counts + SVs	1.32741	1.27447	chr3	133380964	TOPBP1
cg17020497	-6.25544	7.84721	-0.797155	0.00191998	0,9182.77	0.425361	-44.3222	20.0703	-2.20835	5.63781e-20	0,0.01	0.0272197	ever_bf ~ methylation	ever_bf ~ methylation + maternal_BMI + maternal_age + parity + mat_smk_preg + maternal_education + social_class + bf_intention + cell counts + SVs	1.32741	1.27447	chr7	63028201
cg22330021	1.44933	2.86312	0.506206	4.26027	0.02,1165.67	0.612712	21.1571	9.58056	2.20833	1.5431e+09	10.8,220563103712124448	0.0272211	ever_bf ~ methylation	ever_bf ~ methylation + maternal_BMI + maternal_age + parity + mat_smk_preg + maternal_education + social_class + bf_intention + cell counts + SVs	1.32741	1.27447	chr11	64372277
cg18285280	-2.78535	3.95212	-0.704773	0.0617075	0,142.71	0.480952	-19.5672	8.86081	-2.20829	3.17737e-09	0,0.11	0.0272242	ever_bf ~ methylation	ever_bf ~ methylation + maternal_BMI + maternal_age + parity + mat_smk_preg + maternal_education + social_class + bf_intention + cell counts + SVs	1.32741	1.27447	chr6	31141797	PSORS1C3
cg00397871	-0.978575	1.17184	-0.835072	0.375846	0.04,3.74	0.403677	-10.8547	4.9155	-2.20826	1.93142e-05	0,0.3	0.0272265	ever_bf ~ methylation	ever_bf ~ methylation + maternal_BMI + maternal_age + parity + mat_smk_preg + maternal_education + social_class + bf_intention + cell counts + SVs	1.32741	1.27447	chr7	31692686	CCDC129
cg02673015	5.07724	9.17027	0.553663	160.331	0,10254380592.57	0.579809	-71.1361	32.2141	-2.20823	1.2764e-31	0,0	0.0272284	ever_bf ~ methylation	ever_bf ~ methylation + maternal_BMI + maternal_age + parity + mat_smk_preg + maternal_education + social_class + bf_intention + cell counts + SVs	1.32741	1.27447	chr7	86974810	TP53TG1;CROT;CROT;CROT
cg10684102	-7.4391	5.79249	-1.28427	0.000587815	0,50.11	0.199049	-34.8948	15.8025	-2.20818	7.00439e-16	0,0.02	0.0272317	ever_bf ~ methylation	ever_bf ~ methylation + maternal_BMI + maternal_age + parity + mat_smk_preg + maternal_education + social_class + bf_intention + cell counts + SVs	1.32741	1.27447	chr12	52408062	GRASP
cg01379692	-3.28488	3.6834	-0.891806	0.037445	0,51.14	0.372497	-23.1941	10.5037	-2.20818	8.45137e-11	0,0.07	0.0272317	ever_bf ~ methylation	ever_bf ~ methylation + maternal_BMI + maternal_age + parity + mat_smk_preg + maternal_education + social_class + bf_intention + cell counts + SVs	1.32741	1.27447	chr9	139623981	SNHG7;SNHG7;SNHG7
cg24847254	3.29421	4.0498	0.813425	26.9561	0.01,75494.94	0.415975	23.8719	10.8107	2.20817	2.33043e+10	14.63,37129619034288136192	0.0272327	ever_bf ~ methylation	ever_bf ~ methylation + maternal_BMI + maternal_age + parity + mat_smk_preg + maternal_education + social_class + bf_intention + cell counts + SVs	1.32741	1.27447	chr5	101297137
cg07593977	-3.01748	7.59364	-0.39737	0.0489242	0,142349.79	0.691095	-52.9777	23.9921	-2.20813	9.81904e-24	0,0	0.0272352	ever_bf ~ methylation	ever_bf ~ methylation + maternal_BMI + maternal_age + parity + mat_smk_preg + maternal_education + social_class + bf_intention + cell counts + SVs	1.32741	1.27447	chr8	11735419
cg10322879	-3.10371	2.60341	-1.19217	0.0448825	0,7.38	0.233195	-13.8709	6.28183	-2.2081	9.46083e-07	0,0.21	0.027237	ever_bf ~ methylation	ever_bf ~ methylation + maternal_BMI + maternal_age + parity + mat_smk_preg + maternal_education + social_class + bf_intention + cell counts + SVs	1.32741	1.27447	chr2	9753939	YWHAQ
cg16216907	-1.48086	2.87422	-0.515222	0.227441	0,63.6	0.606398	-12.0584	5.461	-2.2081	5.79551e-06	0,0.26	0.0272374	ever_bf ~ methylation	ever_bf ~ methylation + maternal_BMI + maternal_age + parity + mat_smk_preg + maternal_education + social_class + bf_intention + cell counts + SVs	1.32741	1.27447	chr7	42267430	GLI3
cg16508199	47.4535	39.2347	1.20948	4.06243e+20	0,1.01399413487884e+54	0.226479	178.332	80.7628	2.20809	2.80843e+77	503288211.08,1.56714931346985e+146	0.0272378	ever_bf ~ methylation	ever_bf ~ methylation + maternal_BMI + maternal_age + parity + mat_smk_preg + maternal_education + social_class + bf_intention + cell counts + SVs	1.32741	1.27447	chr11	124632390	ESAM
cg08578320	-1.59917	0.543884	-2.94028	0.202063	0.07,0.59	0.00327911	-2.52461	1.14335	-2.20808	0.0800895	0.01,0.75	0.0272385	ever_bf ~ methylation	ever_bf ~ methylation + maternal_BMI + maternal_age + parity + mat_smk_preg + maternal_education + social_class + bf_intention + cell counts + SVs	1.32741	1.27447	chr6	32552039	HLA-DRB1
ch.5.2638848F	10.7786	6.66323	1.61763	47983.8	0.1,22539737738.25	0.105743	46.5562	21.0845	2.20807	1.65621e+20	186.89,1.46772431114181e+38	0.0272391	ever_bf ~ methylation	ever_bf ~ methylation + maternal_BMI + maternal_age + parity + mat_smk_preg + maternal_education + social_class + bf_intention + cell counts + SVs	1.32741	1.27447	chr5	141040132	ARAP3
cg09735723	1.59124	10.1558	0.156684	4.90985	0,2166844976	0.875494	-45.7748	20.731	-2.20804	1.31904e-20	0,0.01	0.0272416	ever_bf ~ methylation	ever_bf ~ methylation + maternal_BMI + maternal_age + parity + mat_smk_preg + maternal_education + social_class + bf_intention + cell counts + SVs	1.32741	1.27447	chr10	106402042	SORCS3
cg23701012	-0.144183	3.5493	-0.0406231	0.865729	0,909.08	0.967596	20.539	9.302	2.20802	8.31717e+08	10.05,68864956091996224	0.0272429	ever_bf ~ methylation	ever_bf ~ methylation + maternal_BMI + maternal_age + parity + mat_smk_preg + maternal_education + social_class + bf_intention + cell counts + SVs	1.32741	1.27447	chr17	49004644
cg12370791	19.2418	10.0491	1.91479	2.27313e+08	0.63,81391716159171792	0.0555199	60.0919	27.2158	2.20798	1.25194e+26	853.09,1.83725080937116e+49	0.027246	ever_bf ~ methylation	ever_bf ~ methylation + maternal_BMI + maternal_age + parity + mat_smk_preg + maternal_education + social_class + bf_intention + cell counts + SVs	1.32741	1.27447	chr17	46703650	HOXB9;HOXB9
cg19542548	-1.7287	2.1592	-0.800618	0.177516	0,12.22	0.423353	11.4834	5.20094	2.20795	97093.9	3.63,2596097708.27	0.0272475	ever_bf ~ methylation	ever_bf ~ methylation + maternal_BMI + maternal_age + parity + mat_smk_preg + maternal_education + social_class + bf_intention + cell counts + SVs	1.32741	1.27447	chr3	11311058
cg03037969	-3.11706	3.54727	-0.878722	0.0442871	0,46.32	0.379552	-23.003	10.4183	-2.20794	1.02316e-10	0,0.08	0.0272487	ever_bf ~ methylation	ever_bf ~ methylation + maternal_BMI + maternal_age + parity + mat_smk_preg + maternal_education + social_class + bf_intention + cell counts + SVs	1.32741	1.27447	chr20	1277814	SNPH
cg18247042	57.2159	39.0473	1.4653	7.05602e+24	0,1.21991495547113e+58	0.14284	188.887	85.5493	2.20793	1.07766e+82	1627262539.18,7.13680682147767e+154	0.0272492	ever_bf ~ methylation	ever_bf ~ methylation + maternal_BMI + maternal_age + parity + mat_smk_preg + maternal_education + social_class + bf_intention + cell counts + SVs	1.32741	1.27447	chr14	61116506	SIX1
cg16449302	-20.0417	17.2034	-1.16498	1.97698e-09	0,870682.97	0.244026	-147.222	66.6787	-2.20793	1.15446e-64	0,0	0.0272493	ever_bf ~ methylation	ever_bf ~ methylation + maternal_BMI + maternal_age + parity + mat_smk_preg + maternal_education + social_class + bf_intention + cell counts + SVs	1.32741	1.27447	chr5	108744973	PJA2
cg02746640	-1.92228	1.39351	-1.37945	0.146273	0.01,2.25	0.167756	-8.41402	3.81084	-2.20792	0.000221736	0,0.39	0.0272502	ever_bf ~ methylation	ever_bf ~ methylation + maternal_BMI + maternal_age + parity + mat_smk_preg + maternal_education + social_class + bf_intention + cell counts + SVs	1.32741	1.27447	chr7	145689965
cg12059864	-4.33916	2.10826	-2.05818	0.0130475	0,0.81	0.0395733	-16.8763	7.64361	-2.2079	4.68492e-08	0,0.15	0.0272512	ever_bf ~ methylation	ever_bf ~ methylation + maternal_BMI + maternal_age + parity + mat_smk_preg + maternal_education + social_class + bf_intention + cell counts + SVs	1.32741	1.27447	chr6	111989790	FYN;FYN;FYN
cg10435618	-1.28864	3.0801	-0.418374	0.275646	0,115.4	0.675673	12.9131	5.84862	2.2079	405611	4.26,38597479593.32	0.0272516	ever_bf ~ methylation	ever_bf ~ methylation + maternal_BMI + maternal_age + parity + mat_smk_preg + maternal_education + social_class + bf_intention + cell counts + SVs	1.32741	1.27447	chr10	838112
cg23992470	-17.811	10.6448	-1.67321	1.83991e-08	0,21.17	0.0942857	-46.8667	21.2275	-2.20783	4.42662e-21	0,0.01	0.0272562	ever_bf ~ methylation	ever_bf ~ methylation + maternal_BMI + maternal_age + parity + mat_smk_preg + maternal_education + social_class + bf_intention + cell counts + SVs	1.32741	1.27447	chr4	843637	GAK
cg19042435	37.6438	13.9441	2.69963	2.23098e+16	30135.09,1.6516535478742e+28	0.00694166	77.666	35.1784	2.20778	5.36923e+33	6102.12,4.72436680278872e+63	0.0272598	ever_bf ~ methylation	ever_bf ~ methylation + maternal_BMI + maternal_age + parity + mat_smk_preg + maternal_education + social_class + bf_intention + cell counts + SVs	1.32741	1.27447	chr6	2971087	SERPINB6
cg25698741	-7.67603	4.20537	-1.82529	0.000463812	0,1.76	0.0679571	-24.3625	11.0351	-2.20772	2.62728e-11	0,0.06	0.0272639	ever_bf ~ methylation	ever_bf ~ methylation + maternal_BMI + maternal_age + parity + mat_smk_preg + maternal_education + social_class + bf_intention + cell counts + SVs	1.32741	1.27447	chr10	120006292
cg05019168	-3.98911	13.6581	-0.292069	0.0185162	0,7826621481.86	0.770234	-87.1362	39.4692	-2.2077	1.4363e-38	0,0	0.0272652	ever_bf ~ methylation	ever_bf ~ methylation + maternal_BMI + maternal_age + parity + mat_smk_preg + maternal_education + social_class + bf_intention + cell counts + SVs	1.32741	1.27447	chr15	64679956	TRIP4
cg13755388	0.236769	1.31385	0.180211	1.26715	0.1,16.64	0.856987	8.8623	4.01431	2.20768	7060.68	2.7,18445630.63	0.0272668	ever_bf ~ methylation	ever_bf ~ methylation + maternal_BMI + maternal_age + parity + mat_smk_preg + maternal_education + social_class + bf_intention + cell counts + SVs	1.32741	1.27447	chr22	18327927	MICAL3;MICAL3
cg19731891	-1.82163	2.66868	-0.682595	0.161762	0,30.23	0.494863	-13.8981	6.29538	-2.20766	9.20763e-07	0,0.21	0.0272679	ever_bf ~ methylation	ever_bf ~ methylation + maternal_BMI + maternal_age + parity + mat_smk_preg + maternal_education + social_class + bf_intention + cell counts + SVs	1.32741	1.27447	chr1	31654556	NKAIN1
cg04203077	35.699	15.3303	2.32865	3190703791793394	284.74,3.57537922578719e+28	0.0198774	118.821	53.8224	2.20765	4.0108e+51	614718.08,2.61688711967766e+97	0.0272689	ever_bf ~ methylation	ever_bf ~ methylation + maternal_BMI + maternal_age + parity + mat_smk_preg + maternal_education + social_class + bf_intention + cell counts + SVs	1.32741	1.27447	chr1	40943161	ZNF642
cg05998850	-1.05976	1.20649	-0.878386	0.346539	0.03,3.69	0.379735	-13.4037	6.07152	-2.20764	1.50949e-06	0,0.22	0.0272692	ever_bf ~ methylation	ever_bf ~ methylation + maternal_BMI + maternal_age + parity + mat_smk_preg + maternal_education + social_class + bf_intention + cell counts + SVs	1.32741	1.27447	chr2	216981107	XRCC5
cg08447739	-3.32274	3.12291	-1.06399	0.0360538	0,16.41	0.287334	-13.0464	5.90973	-2.20761	2.15783e-06	0,0.23	0.0272711	ever_bf ~ methylation	ever_bf ~ methylation + maternal_BMI + maternal_age + parity + mat_smk_preg + maternal_education + social_class + bf_intention + cell counts + SVs	1.32741	1.27447	chr10	124220359	HTRA1
cg17493765	45.2459	36.4504	1.2413	4.46719e+19	0,4.75566587404812e+50	0.214495	203.106	92.0026	2.20761	1.61353e+88	7826678279.71,3.3264330062953e+166	0.0272714	ever_bf ~ methylation	ever_bf ~ methylation + maternal_BMI + maternal_age + parity + mat_smk_preg + maternal_education + social_class + bf_intention + cell counts + SVs	1.32741	1.27447	chr3	15374172	SH3BP5;SH3BP5
cg19863456	-0.552273	1.81901	-0.303611	0.57564	0.02,20.35	0.761424	11.512	5.21468	2.20761	99903.9	3.64,2744140655.3	0.0272716	ever_bf ~ methylation	ever_bf ~ methylation + maternal_BMI + maternal_age + parity + mat_smk_preg + maternal_education + social_class + bf_intention + cell counts + SVs	1.32741	1.27447	chr1	9186001	GPR157
cg06352483	4.54375	5.77471	0.786837	94.0431	0,7742058.66	0.431377	42.1529	19.0944	2.20761	2.02654e+18	113.06,3.63252943501767e+34	0.0272717	ever_bf ~ methylation	ever_bf ~ methylation + maternal_BMI + maternal_age + parity + mat_smk_preg + maternal_education + social_class + bf_intention + cell counts + SVs	1.32741	1.27447	chr1	28052575	FAM76A;FAM76A;FAM76A;FAM76A;FAM76A;FAM76A;FAM76A;FAM76A;FAM76A;FAM76A
cg07271561	7.58265	5.1033	1.48583	1963.82	0.09,43363295.51	0.137324	31.6838	14.3523	2.20758	5.75587e+13	34.93,9.48479551493498e+25	0.0272736	ever_bf ~ methylation	ever_bf ~ methylation + maternal_BMI + maternal_age + parity + mat_smk_preg + maternal_education + social_class + bf_intention + cell counts + SVs	1.32741	1.27447	chr3	50359363	HYAL2;HYAL2
cg06918955	-0.289851	1.52478	-0.190094	0.748375	0.04,14.86	0.849236	-10.1173	4.5832	-2.20748	4.03746e-05	0,0.32	0.0272808	ever_bf ~ methylation	ever_bf ~ methylation + maternal_BMI + maternal_age + parity + mat_smk_preg + maternal_education + social_class + bf_intention + cell counts + SVs	1.32741	1.27447	chrX	119760024	C1GALT1C1;C1GALT1C1
cg17527404	-0.085994	1.35067	-0.0636676	0.9176	0.07,12.95	0.949235	6.41013	2.9039	2.20742	607.975	2.05,180191.7	0.0272845	ever_bf ~ methylation	ever_bf ~ methylation + maternal_BMI + maternal_age + parity + mat_smk_preg + maternal_education + social_class + bf_intention + cell counts + SVs	1.32741	1.27447	chrX	119135074
cg02566789	-2.21287	4.70526	-0.470297	0.109386	0,1107.03	0.638143	23.8065	10.7848	2.20742	2.18291e+10	14.42,33052560448602804224	0.0272846	ever_bf ~ methylation	ever_bf ~ methylation + maternal_BMI + maternal_age + parity + mat_smk_preg + maternal_education + social_class + bf_intention + cell counts + SVs	1.32741	1.27447	chr13	40058966	LHFP
cg14645841	5.53943	4.54058	1.21998	254.532	0.03,1865361.47	0.222472	24.7373	11.2065	2.20741	5.53675e+10	16,1.91606727764825e+20	0.0272858	ever_bf ~ methylation	ever_bf ~ methylation + maternal_BMI + maternal_age + parity + mat_smk_preg + maternal_education + social_class + bf_intention + cell counts + SVs	1.32741	1.27447	chr12	85945089
cg24346429	0.197476	1.81154	0.10901	1.21832	0.03,42.44	0.913195	13.3218	6.03528	2.20733	610370	4.45,83738701803.03	0.0272914	ever_bf ~ methylation	ever_bf ~ methylation + maternal_BMI + maternal_age + parity + mat_smk_preg + maternal_education + social_class + bf_intention + cell counts + SVs	1.32741	1.27447	chr20	57428032	GNAS;GNAS;GNAS
cg02816732	3.52386	2.34408	1.5033	33.9151	0.34,3355.19	0.132762	11.5795	5.24596	2.20731	106881	3.66,3121398744.95	0.0272922	ever_bf ~ methylation	ever_bf ~ methylation + maternal_BMI + maternal_age + parity + mat_smk_preg + maternal_education + social_class + bf_intention + cell counts + SVs	1.32741	1.27447	chr7	47384337	TNS3
cg01075459	-7.88989	4.52443	-1.74384	0.000374509	0,2.66	0.0811863	-20.4539	9.26658	-2.20727	1.30917e-09	0,0.1	0.027295	ever_bf ~ methylation	ever_bf ~ methylation + maternal_BMI + maternal_age + parity + mat_smk_preg + maternal_education + social_class + bf_intention + cell counts + SVs	1.32741	1.27447	chr16	12664318	SNX29
cg16620797	-0.102041	4.25852	-0.0239616	0.902993	0,3807.24	0.980883	29.1898	13.2246	2.20723	4.75301e+12	26.3,8.58983035544976e+23	0.0272978	ever_bf ~ methylation	ever_bf ~ methylation + maternal_BMI + maternal_age + parity + mat_smk_preg + maternal_education + social_class + bf_intention + cell counts + SVs	1.32741	1.27447	chr3	46741803	TMIE
cg21008145	-7.56072	3.1472	-2.40237	0.000520498	0,0.25	0.0162893	-15.6444	7.08783	-2.20722	1.60596e-07	0,0.17	0.0272989	ever_bf ~ methylation	ever_bf ~ methylation + maternal_BMI + maternal_age + parity + mat_smk_preg + maternal_education + social_class + bf_intention + cell counts + SVs	1.32741	1.27447	chr8	49090318
cg22502492	3.83402	6.68707	0.573348	46.2482	0,22763946.82	0.566409	32.1942	14.5859	2.20722	9.58879e+13	36.81,2.49758722076023e+26	0.027299	ever_bf ~ methylation	ever_bf ~ methylation + maternal_BMI + maternal_age + parity + mat_smk_preg + maternal_education + social_class + bf_intention + cell counts + SVs	1.32741	1.27447	chr1	23697506	C1orf213;C1orf213;C1orf213;ZNF436
cg21141024	-8.35675	7.43948	-1.1233	0.000234806	0,505.03	0.261311	-50.4765	22.869	-2.2072	1.19768e-22	0,0	0.0273003	ever_bf ~ methylation	ever_bf ~ methylation + maternal_BMI + maternal_age + parity + mat_smk_preg + maternal_education + social_class + bf_intention + cell counts + SVs	1.32741	1.27447	chr14	59422098
cg07057191	-3.08599	3.04875	-1.01221	0.0456849	0,17.99	0.311436	18.8986	8.5623	2.20719	1.61274e+08	8.3,3132856246076608	0.0273008	ever_bf ~ methylation	ever_bf ~ methylation + maternal_BMI + maternal_age + parity + mat_smk_preg + maternal_education + social_class + bf_intention + cell counts + SVs	1.32741	1.27447	chr11	125200198	PKNOX2
cg07327178	-2.82413	1.04087	-2.71323	0.0593602	0.01,0.46	0.006663	-5.85593	2.65312	-2.20718	0.00286287	0,0.52	0.0273013	ever_bf ~ methylation	ever_bf ~ methylation + maternal_BMI + maternal_age + parity + mat_smk_preg + maternal_education + social_class + bf_intention + cell counts + SVs	1.32741	1.27447	chr5	8457729
cg14960043	7.50295	14.466	0.51866	1813.38	0,3734228082647794	0.603998	-91.9767	41.672	-2.20716	1.13507e-40	0,0	0.027303	ever_bf ~ methylation	ever_bf ~ methylation + maternal_BMI + maternal_age + parity + mat_smk_preg + maternal_education + social_class + bf_intention + cell counts + SVs	1.32741	1.27447	chr6	35265624	DEF6;DEF6
cg00183647	17.5794	9.23965	1.9026	4.31142e+07	0.59,3159150175349736	0.0570927	45.5559	20.6402	2.20715	6.09101e+19	164.22,2.25915169431796e+37	0.0273036	ever_bf ~ methylation	ever_bf ~ methylation + maternal_BMI + maternal_age + parity + mat_smk_preg + maternal_education + social_class + bf_intention + cell counts + SVs	1.32741	1.27447	chr3	59035993	C3orf67
cg15031106	1.83685	4.62654	0.397025	6.27673	0,54440.33	0.691349	25.3757	11.4972	2.20712	1.0484e+11	17.14,6.41395587215227e+20	0.0273054	ever_bf ~ methylation	ever_bf ~ methylation + maternal_BMI + maternal_age + parity + mat_smk_preg + maternal_education + social_class + bf_intention + cell counts + SVs	1.32741	1.27447	chr15	62361020	C2CD4A
cg10487428	3.33965	1.58251	2.11035	28.2093	1.27,627.27	0.0348283	15.187	6.88094	2.20711	3.94117e+06	5.48,2836593901511.36	0.0273064	ever_bf ~ methylation	ever_bf ~ methylation + maternal_BMI + maternal_age + parity + mat_smk_preg + maternal_education + social_class + bf_intention + cell counts + SVs	1.32741	1.27447	chr5	59559218	PDE4D
cg12204337	5.46794	5.96772	0.916252	236.971	0,28478764.95	0.359535	32.2137	14.5956	2.20709	9.77804e+13	36.84,2.59558366674456e+26	0.0273075	ever_bf ~ methylation	ever_bf ~ methylation + maternal_BMI + maternal_age + parity + mat_smk_preg + maternal_education + social_class + bf_intention + cell counts + SVs	1.32741	1.27447	chr5	90422829	GPR98;GPR98
cg26336594	130.079	54.9266	2.36822	3.10748e+56	5468976018.61,1.76567616625211e+103	0.0178737	316.017	143.183	2.20708	1.75544e+137	2315365904715032,1.33092560061673e+259	0.0273081	ever_bf ~ methylation	ever_bf ~ methylation + maternal_BMI + maternal_age + parity + mat_smk_preg + maternal_education + social_class + bf_intention + cell counts + SVs	1.32741	1.27447	chr4	152330339	FAM160A1
cg11390933	0.684912	2.5994	0.263488	1.9836	0.01,323.67	0.792174	13.9632	6.32655	2.20708	1.15916e+06	4.77,281454545414.85	0.0273083	ever_bf ~ methylation	ever_bf ~ methylation + maternal_BMI + maternal_age + parity + mat_smk_preg + maternal_education + social_class + bf_intention + cell counts + SVs	1.32741	1.27447	chr1	44535267
cg25401419	-6.68066	6.30172	-1.06013	0.00125495	0,290.24	0.289084	-32.9424	14.9259	-2.20705	4.93526e-15	0,0.03	0.0273102	ever_bf ~ methylation	ever_bf ~ methylation + maternal_BMI + maternal_age + parity + mat_smk_preg + maternal_education + social_class + bf_intention + cell counts + SVs	1.32741	1.27447	chr11	125935952
cg02212737	32.5403	19.334	1.68306	135537400446895	0,3.88579188983661e+30	0.0923634	131.867	59.7495	2.207	1.85877e+57	2566805.7,1.34603713873777e+108	0.027314	ever_bf ~ methylation	ever_bf ~ methylation + maternal_BMI + maternal_age + parity + mat_smk_preg + maternal_education + social_class + bf_intention + cell counts + SVs	1.32741	1.27447	chr17	74099749	EXOC7;EXOC7;EXOC7;EXOC7;EXOC7;EXOC7
cg06890747	-1.48357	3.39373	-0.437151	0.226826	0,175.59	0.662002	-16.3728	7.41869	-2.20697	7.7515e-08	0,0.16	0.0273164	ever_bf ~ methylation	ever_bf ~ methylation + maternal_BMI + maternal_age + parity + mat_smk_preg + maternal_education + social_class + bf_intention + cell counts + SVs	1.32741	1.27447	chr7	39649290	LOC646999
cg17693420	13.7974	8.33615	1.65513	982032	0.08,12246181325372.7	0.097899	44.785	20.2926	2.20697	2.81753e+19	150.14,5.28737082822126e+36	0.0273164	ever_bf ~ methylation	ever_bf ~ methylation + maternal_BMI + maternal_age + parity + mat_smk_preg + maternal_education + social_class + bf_intention + cell counts + SVs	1.32741	1.27447	chr7	99157059	ZNF655;ZNF655;ZNF655;ZNF655;ZNF655;ZNF655;ZNF655;ZNF655
cg13971283	4.07519	1.86748	2.18219	58.8618	1.51,2288.04	0.0290955	9.66809	4.38075	2.20695	15805.2	2.95,84678413.4	0.0273177	ever_bf ~ methylation	ever_bf ~ methylation + maternal_BMI + maternal_age + parity + mat_smk_preg + maternal_education + social_class + bf_intention + cell counts + SVs	1.32741	1.27447	chr19	47207409	PRKD2;PRKD2;PRKD2;PRKD2
cg22122532	-2.52492	3.52703	-0.715877	0.0800647	0,80.48	0.474067	-17.5294	7.94285	-2.20694	2.43819e-08	0,0.14	0.027318	ever_bf ~ methylation	ever_bf ~ methylation + maternal_BMI + maternal_age + parity + mat_smk_preg + maternal_education + social_class + bf_intention + cell counts + SVs	1.32741	1.27447	chr2	242672126
cg13267368	3.15775	3.17473	0.994654	23.5177	0.05,11851.56	0.319905	23.2321	10.5269	2.20693	1.22904e+10	13.46,11225554958758563840	0.0273187	ever_bf ~ methylation	ever_bf ~ methylation + maternal_BMI + maternal_age + parity + mat_smk_preg + maternal_education + social_class + bf_intention + cell counts + SVs	1.32741	1.27447	chr14	50234727	KLHDC2
cg02151036	41.3954	59.0527	0.70099	9.50144e+17	0,1.75587870365852e+68	0.483309	315.746	143.073	2.20689	1.33898e+137	2192529064520910,8.17710632198175e+258	0.0273214	ever_bf ~ methylation	ever_bf ~ methylation + maternal_BMI + maternal_age + parity + mat_smk_preg + maternal_education + social_class + bf_intention + cell counts + SVs	1.32741	1.27447	chr7	97910856	BRI3;BRI3
cg06469252	1.16063	1.84828	0.62795	3.19193	0.09,119.49	0.530037	11.3733	5.15356	2.20689	86971.4	3.57,2119203489.96	0.0273217	ever_bf ~ methylation	ever_bf ~ methylation + maternal_BMI + maternal_age + parity + mat_smk_preg + maternal_education + social_class + bf_intention + cell counts + SVs	1.32741	1.27447	chrX	136113985	GPR101
cg08508338	-5.25858	2.95658	-1.7786	0.00520269	0,1.71	0.0753053	-15.4034	6.97968	-2.20689	2.04359e-07	0,0.18	0.0273218	ever_bf ~ methylation	ever_bf ~ methylation + maternal_BMI + maternal_age + parity + mat_smk_preg + maternal_education + social_class + bf_intention + cell counts + SVs	1.32741	1.27447	chr16	58721060
cg20725493	1.37131	1.98874	0.689538	3.94053	0.08,194.27	0.490485	9.84162	4.45952	2.20688	18800.1	3.01,117537936.27	0.0273225	ever_bf ~ methylation	ever_bf ~ methylation + maternal_BMI + maternal_age + parity + mat_smk_preg + maternal_education + social_class + bf_intention + cell counts + SVs	1.32741	1.27447	chr19	15740067	CYP4F8
cg10965738	-0.945936	1.21223	-0.780326	0.388316	0.04,4.18	0.435199	-7.99779	3.62408	-2.20685	0.000336205	0,0.41	0.0273247	ever_bf ~ methylation	ever_bf ~ methylation + maternal_BMI + maternal_age + parity + mat_smk_preg + maternal_education + social_class + bf_intention + cell counts + SVs	1.32741	1.27447	chr5	39071344	RICTOR
cg04979599	4.3162	2.9688	1.45386	74.9036	0.22,25211.26	0.145986	14.7867	6.70047	2.20682	2.64114e+06	5.23,1334580500640.9	0.0273267	ever_bf ~ methylation	ever_bf ~ methylation + maternal_BMI + maternal_age + parity + mat_smk_preg + maternal_education + social_class + bf_intention + cell counts + SVs	1.32741	1.27447	chr5	148650899	AFAP1L1;AFAP1L1
cg20577535	-1.97247	2.86564	-0.688318	0.139113	0,38.25	0.491252	-22.2239	10.0706	-2.2068	2.22999e-10	0,0.08	0.0273281	ever_bf ~ methylation	ever_bf ~ methylation + maternal_BMI + maternal_age + parity + mat_smk_preg + maternal_education + social_class + bf_intention + cell counts + SVs	1.32741	1.27447	chr11	108464736	EXPH5
cg21232615	-3.63691	4.70816	-0.77247	0.0263335	0,268.03	0.439836	-28.9148	13.1026	-2.20679	2.76997e-13	0,0.04	0.0273286	ever_bf ~ methylation	ever_bf ~ methylation + maternal_BMI + maternal_age + parity + mat_smk_preg + maternal_education + social_class + bf_intention + cell counts + SVs	1.32741	1.27447	chr9	27292606	C9orf11;C9orf11
cg00491603	3.39497	2.74414	1.23717	29.8138	0.14,6460.59	0.216023	14.924	6.76278	2.20678	3.02972e+06	5.31,1729800602243.1	0.0273293	ever_bf ~ methylation	ever_bf ~ methylation + maternal_BMI + maternal_age + parity + mat_smk_preg + maternal_education + social_class + bf_intention + cell counts + SVs	1.32741	1.27447	chr19	4676557	DPP9
cg25863223	-0.706854	2.21403	-0.319261	0.493193	0.01,37.81	0.749529	11.0431	5.00417	2.20678	62510.8	3.44,1136550458.07	0.0273295	ever_bf ~ methylation	ever_bf ~ methylation + maternal_BMI + maternal_age + parity + mat_smk_preg + maternal_education + social_class + bf_intention + cell counts + SVs	1.32741	1.27447	chr22	37256356	NCF4;NCF4
cg01881939	172.668	78.7048	2.19387	9.7491e+74	98645919.49,9.6349538168322e+141	0.0282444	390.751	177.069	2.20677	5.02348e+169	9483012314084286464,Inf	0.0273298	ever_bf ~ methylation	ever_bf ~ methylation + maternal_BMI + maternal_age + parity + mat_smk_preg + maternal_education + social_class + bf_intention + cell counts + SVs	1.32741	1.27447	chr17	79480981	ACTG1
cg12734688	-0.377446	3.1703	-0.119057	0.685611	0,342.53	0.905231	-19.0057	8.61246	-2.20677	5.57103e-09	0,0.12	0.0273304	ever_bf ~ methylation	ever_bf ~ methylation + maternal_BMI + maternal_age + parity + mat_smk_preg + maternal_education + social_class + bf_intention + cell counts + SVs	1.32741	1.27447	chr1	48308390
cg23335124	-29.4183	32.5959	-0.902514	1.67415e-13	0,933310438932087	0.366784	-145.61	65.9868	-2.20665	5.7874e-64	0,0	0.0273386	ever_bf ~ methylation	ever_bf ~ methylation + maternal_BMI + maternal_age + parity + mat_smk_preg + maternal_education + social_class + bf_intention + cell counts + SVs	1.32741	1.27447	chr14	74960385	NPC2;ISCA2
cg13928709	163.16	52.6339	3.09991	7.23848e+70	1.13957511587057e+26,4.59782233026991e+115	0.0019358	260.017	117.835	2.20661	8.3951e+112	4173131028787.78,1.68884585131103e+213	0.0273411	ever_bf ~ methylation	ever_bf ~ methylation + maternal_BMI + maternal_age + parity + mat_smk_preg + maternal_education + social_class + bf_intention + cell counts + SVs	1.32741	1.27447	chr5	176237221	UNC5A
cg03520802	5.31845	3.29499	1.6141	204.067	0.32,130174.2	0.106505	18.8281	8.53266	2.2066	1.50299e+08	8.2,2754855770626546	0.0273422	ever_bf ~ methylation	ever_bf ~ methylation + maternal_BMI + maternal_age + parity + mat_smk_preg + maternal_education + social_class + bf_intention + cell counts + SVs	1.32741	1.27447	chr7	139273697	HIPK2;HIPK2
cg04586403	1.73675	1.5689	1.10698	5.67885	0.26,122.95	0.268301	9.55991	4.3325	2.20656	14184.5	2.91,69137852.25	0.0273451	ever_bf ~ methylation	ever_bf ~ methylation + maternal_BMI + maternal_age + parity + mat_smk_preg + maternal_education + social_class + bf_intention + cell counts + SVs	1.32741	1.27447	chr6	32162202	GPSM3
cg03658244	0.252601	3.51411	0.0718819	1.28737	0,1261.75	0.942696	18.9029	8.56675	2.20654	1.61958e+08	8.26,3173723192526740	0.0273464	ever_bf ~ methylation	ever_bf ~ methylation + maternal_BMI + maternal_age + parity + mat_smk_preg + maternal_education + social_class + bf_intention + cell counts + SVs	1.32741	1.27447	chr18	32621088	MAPRE2;MAPRE2;MAPRE2;MAPRE2
cg22564448	-0.598999	1.95022	-0.307144	0.549361	0.01,25.11	0.758734	16.7277	7.58104	2.20652	1.83979e+07	6.48,52225061327819.6	0.0273473	ever_bf ~ methylation	ever_bf ~ methylation + maternal_BMI + maternal_age + parity + mat_smk_preg + maternal_education + social_class + bf_intention + cell counts + SVs	1.32741	1.27447	chr8	100559503	VPS13B;VPS13B
cg22761431	-7.97577	4.39808	-1.81347	0.000343692	0,1.9	0.0697598	-21.0763	9.55184	-2.20652	7.02545e-10	0,0.09	0.0273477	ever_bf ~ methylation	ever_bf ~ methylation + maternal_BMI + maternal_age + parity + mat_smk_preg + maternal_education + social_class + bf_intention + cell counts + SVs	1.32741	1.27447	chr17	7609416	EFNB3
cg20985521	-2.40909	2.55183	-0.944065	0.0898968	0,13.36	0.345136	21.2617	9.63598	2.20649	1.71327e+09	10.75,272984840802952288	0.0273499	ever_bf ~ methylation	ever_bf ~ methylation + maternal_BMI + maternal_age + parity + mat_smk_preg + maternal_education + social_class + bf_intention + cell counts + SVs	1.32741	1.27447	chr1	55168830	C1orf175;C1orf175
cg13647528	2.58486	3.11019	0.831093	13.2614	0.03,5888.91	0.405921	17.7144	8.02847	2.20645	4.9348e+07	7.23,336700834391863	0.0273527	ever_bf ~ methylation	ever_bf ~ methylation + maternal_BMI + maternal_age + parity + mat_smk_preg + maternal_education + social_class + bf_intention + cell counts + SVs	1.32741	1.27447	chr11	123396505	GRAMD1B
cg06217504	-13.819	6.63154	-2.08383	9.96477e-07	0,0.44	0.0371752	-37.9443	17.197	-2.20645	3.319e-17	0,0.01	0.0273527	ever_bf ~ methylation	ever_bf ~ methylation + maternal_BMI + maternal_age + parity + mat_smk_preg + maternal_education + social_class + bf_intention + cell counts + SVs	1.32741	1.27447	chr4	147056211
cg02545192	6.85865	4.05552	1.69119	952.078	0.34,2696521.51	0.0908012	25.8054	11.6955	2.20644	1.61121e+11	17.85,1.45402944508049e+21	0.0273533	ever_bf ~ methylation	ever_bf ~ methylation + maternal_BMI + maternal_age + parity + mat_smk_preg + maternal_education + social_class + bf_intention + cell counts + SVs	1.32741	1.27447	chr5	1294729	TERT;TERT
cg12092484	13.0056	6.01634	2.16171	444902	3.37,58813534708.63	0.0306402	27.0501	12.2597	2.20642	5.59376e+11	20.51,1.52547629114284e+22	0.0273549	ever_bf ~ methylation	ever_bf ~ methylation + maternal_BMI + maternal_age + parity + mat_smk_preg + maternal_education + social_class + bf_intention + cell counts + SVs	1.32741	1.27447	chr19	5590815	SAFB2
cg06505010	1.77117	2.08715	0.848607	5.87773	0.1,351.42	0.3961	9.68467	4.38935	2.2064	16069.4	2.95,87557198.9	0.0273559	ever_bf ~ methylation	ever_bf ~ methylation + maternal_BMI + maternal_age + parity + mat_smk_preg + maternal_education + social_class + bf_intention + cell counts + SVs	1.32741	1.27447	chr5	1923653
cg04929665	-2.9583	6.93047	-0.426854	0.0519072	0,41168.14	0.669486	-40.2754	18.2541	-2.20637	3.22579e-18	0,0.01	0.0273582	ever_bf ~ methylation	ever_bf ~ methylation + maternal_BMI + maternal_age + parity + mat_smk_preg + maternal_education + social_class + bf_intention + cell counts + SVs	1.32741	1.27447	chr17	26652175	TMEM97
cg04075035	1.17253	3.66957	0.319527	3.23014	0,4293.59	0.749327	35.5474	16.1116	2.20632	2741734209364420	52.91,1.42077281541827e+29	0.0273618	ever_bf ~ methylation	ever_bf ~ methylation + maternal_BMI + maternal_age + parity + mat_smk_preg + maternal_education + social_class + bf_intention + cell counts + SVs	1.32741	1.27447	chr5	54602880	DHX29;SKIV2L2
cg22907761	-2.06904	1.90056	-1.08865	0.126307	0,5.24	0.27631	-17.4607	7.91401	-2.20631	2.61156e-08	0,0.14	0.0273625	ever_bf ~ methylation	ever_bf ~ methylation + maternal_BMI + maternal_age + parity + mat_smk_preg + maternal_education + social_class + bf_intention + cell counts + SVs	1.32741	1.27447	chr6	3409679	SLC22A23;SLC22A23
cg06336221	-6.97013	3.70568	-1.88093	0.000939526	0,1.34	0.0599809	-21.3446	9.67443	-2.20629	5.37226e-10	0,0.09	0.0273636	ever_bf ~ methylation	ever_bf ~ methylation + maternal_BMI + maternal_age + parity + mat_smk_preg + maternal_education + social_class + bf_intention + cell counts + SVs	1.32741	1.27447	chr6	31936446	SKIV2L
cg15672853	-2.46326	2.24663	-1.09643	0.0851569	0,6.96	0.272893	-11.9857	5.43254	-2.20628	6.23278e-06	0,0.26	0.0273647	ever_bf ~ methylation	ever_bf ~ methylation + maternal_BMI + maternal_age + parity + mat_smk_preg + maternal_education + social_class + bf_intention + cell counts + SVs	1.32741	1.27447	chr1	63540217
cg22942971	48.2584	50.464	0.956294	9.08557e+20	0,8.20654275826613e+63	0.338924	251.604	114.043	2.20622	1.86252e+109	1565795923770.27,2.21548180523052e+206	0.0273688	ever_bf ~ methylation	ever_bf ~ methylation + maternal_BMI + maternal_age + parity + mat_smk_preg + maternal_education + social_class + bf_intention + cell counts + SVs	1.32741	1.27447	chr1	228353879	C1orf69
cg27611781	-2.44462	7.45321	-0.327996	0.086759	0,191697.31	0.742915	-43.5319	19.7315	-2.20621	1.2426e-19	0,0.01	0.0273693	ever_bf ~ methylation	ever_bf ~ methylation + maternal_BMI + maternal_age + parity + mat_smk_preg + maternal_education + social_class + bf_intention + cell counts + SVs	1.32741	1.27447	chr22	38054183	PDXP
cg14157855	9.62061	10.2778	0.936061	15072.3	0,8448684881925.48	0.349242	-49.8059	22.5755	-2.20619	2.34203e-22	0,0	0.0273704	ever_bf ~ methylation	ever_bf ~ methylation + maternal_BMI + maternal_age + parity + mat_smk_preg + maternal_education + social_class + bf_intention + cell counts + SVs	1.32741	1.27447	chr1	32226424	BAI2
cg20433447	0.923106	2.58737	0.356774	2.5171	0.02,401.15	0.721261	18.6478	8.45257	2.20617	1.25498e+08	8.01,1966130134625139	0.0273722	ever_bf ~ methylation	ever_bf ~ methylation + maternal_BMI + maternal_age + parity + mat_smk_preg + maternal_education + social_class + bf_intention + cell counts + SVs	1.32741	1.27447	chr1	54868559	SSBP3;SSBP3;SSBP3
cg16788014	-1.34256	2.70923	-0.495549	0.261177	0,52.85	0.620213	-14.7625	6.69157	-2.20613	3.87905e-07	0,0.19	0.0273746	ever_bf ~ methylation	ever_bf ~ methylation + maternal_BMI + maternal_age + parity + mat_smk_preg + maternal_education + social_class + bf_intention + cell counts + SVs	1.32741	1.27447	chr4	6451016	PPP2R2C
cg26548718	0.500278	4.07776	0.122684	1.64918	0,4878.97	0.902357	35.8794	16.2637	2.2061	3821446015316552	54.73,2.66811002045726e+29	0.0273771	ever_bf ~ methylation	ever_bf ~ methylation + maternal_BMI + maternal_age + parity + mat_smk_preg + maternal_education + social_class + bf_intention + cell counts + SVs	1.32741	1.27447	chr19	46292479	DMWD
cg22161244	7.58652	4.59385	1.65145	1971.45	0.24,16038079.77	0.0986465	31.4677	14.264	2.20609	4.63732e+13	33.46,6.42759300694432e+25	0.0273776	ever_bf ~ methylation	ever_bf ~ methylation + maternal_BMI + maternal_age + parity + mat_smk_preg + maternal_education + social_class + bf_intention + cell counts + SVs	1.32741	1.27447	chr3	65482993	MAGI1;MAGI1;MAGI1
cg00544413	5.72479	3.65502	1.56628	306.368	0.24,395783.71	0.117283	22.4883	10.1937	2.20609	5.84169e+09	12.29,2777341967375147008	0.0273779	ever_bf ~ methylation	ever_bf ~ methylation + maternal_BMI + maternal_age + parity + mat_smk_preg + maternal_education + social_class + bf_intention + cell counts + SVs	1.32741	1.27447	chr3	195621788	TNK2;TNK2
cg24051943	3.13017	2.21776	1.41141	22.8778	0.3,1766.88	0.158123	14.3813	6.51917	2.20601	1.76089e+06	4.97,623677653095.47	0.0273835	ever_bf ~ methylation	ever_bf ~ methylation + maternal_BMI + maternal_age + parity + mat_smk_preg + maternal_education + social_class + bf_intention + cell counts + SVs	1.32741	1.27447	chr6	31870891	ZBTB12
cg21077957	-1.00311	2.44676	-0.409977	0.366736	0,44.37	0.681823	-13.0642	5.9222	-2.20597	2.11974e-06	0,0.23	0.0273858	ever_bf ~ methylation	ever_bf ~ methylation + maternal_BMI + maternal_age + parity + mat_smk_preg + maternal_education + social_class + bf_intention + cell counts + SVs	1.32741	1.27447	chr8	142505227	FLJ43860
cg07589143	62.0927	22.8326	2.71947	9.25798e+26	33960474.65,2.52382375418334e+46	0.00653867	116.924	53.0036	2.20596	6.01837e+50	459052.74,7.89032134354702e+95	0.0273866	ever_bf ~ methylation	ever_bf ~ methylation + maternal_BMI + maternal_age + parity + mat_smk_preg + maternal_education + social_class + bf_intention + cell counts + SVs	1.32741	1.27447	chr5	54603461	DHX29;SKIV2L2;DHX29
cg18224077	11.5706	6.93615	1.66816	105940	0.13,84962893271.12	0.0952831	29.3552	13.3072	2.20596	5.60774e+12	26.39,1.19151935249985e+24	0.0273866	ever_bf ~ methylation	ever_bf ~ methylation + maternal_BMI + maternal_age + parity + mat_smk_preg + maternal_education + social_class + bf_intention + cell counts + SVs	1.32741	1.27447	chr11	121972185	LOC399959
cg05828971	7.07817	3.44364	2.05543	1185.8	1.39,1012275.75	0.0398374	15.414	6.98749	2.20594	4.94565e+06	5.58,4386288908039.04	0.0273879	ever_bf ~ methylation	ever_bf ~ methylation + maternal_BMI + maternal_age + parity + mat_smk_preg + maternal_education + social_class + bf_intention + cell counts + SVs	1.32741	1.27447	chr6	166707834
cg07711309	2.33796	4.87865	0.479223	10.3601	0,147285.14	0.63178	27.4301	12.4348	2.20592	8.17954e+11	21.28,3.14354511706683e+22	0.0273898	ever_bf ~ methylation	ever_bf ~ methylation + maternal_BMI + maternal_age + parity + mat_smk_preg + maternal_education + social_class + bf_intention + cell counts + SVs	1.32741	1.27447	chr15	26975942	GABRB3;GABRB3
cg03512256	2.74787	5.34398	0.514198	15.6093	0,552427.65	0.607113	26.0126	11.7923	2.20589	1.98205e+11	18.17,2.16253728282866e+21	0.027392	ever_bf ~ methylation	ever_bf ~ methylation + maternal_BMI + maternal_age + parity + mat_smk_preg + maternal_education + social_class + bf_intention + cell counts + SVs	1.32741	1.27447	chr6	167135251	RPS6KA2
cg04583813	-4.60515	3.79295	-1.21413	0.0100002	0,16.93	0.224697	-20.0365	9.08324	-2.20588	1.98725e-09	0,0.11	0.0273926	ever_bf ~ methylation	ever_bf ~ methylation + maternal_BMI + maternal_age + parity + mat_smk_preg + maternal_education + social_class + bf_intention + cell counts + SVs	1.32741	1.27447	chr10	560323	DIP2C
cg21340170	9.48582	3.86862	2.45199	13171.7	6.71,25862726.82	0.0142067	19.9343	9.03691	2.20588	4.54318e+08	9.23,22373361541546356	0.0273926	ever_bf ~ methylation	ever_bf ~ methylation + maternal_BMI + maternal_age + parity + mat_smk_preg + maternal_education + social_class + bf_intention + cell counts + SVs	1.32741	1.27447	chr6	5084517	PPP1R3G
cg05817833	-1.10023	1.47946	-0.743666	0.332796	0.02,6.05	0.457079	14.2242	6.44837	2.20585	1.50478e+06	4.88,463914732103.4	0.0273944	ever_bf ~ methylation	ever_bf ~ methylation + maternal_BMI + maternal_age + parity + mat_smk_preg + maternal_education + social_class + bf_intention + cell counts + SVs	1.32741	1.27447	chr6	113233701
cg08498647	-2.23818	2.85754	-0.783254	0.106652	0,28.86	0.433478	-15.645	7.09251	-2.20584	1.60502e-07	0,0.17	0.0273951	ever_bf ~ methylation	ever_bf ~ methylation + maternal_BMI + maternal_age + parity + mat_smk_preg + maternal_education + social_class + bf_intention + cell counts + SVs	1.32741	1.27447	chr11	118550644	TREH
cg07034563	-0.99162	2.36676	-0.418977	0.370975	0,38.37	0.675233	-12.3099	5.58058	-2.20584	4.50704e-06	0,0.25	0.0273952	ever_bf ~ methylation	ever_bf ~ methylation + maternal_BMI + maternal_age + parity + mat_smk_preg + maternal_education + social_class + bf_intention + cell counts + SVs	1.32741	1.27447	chr5	176919739	PDLIM7;PDLIM7;PDLIM7
cg07505334	5.59858	16.4938	0.339435	270.042	0,29596319487465476	0.734282	-95.1073	43.117	-2.20579	4.95945e-42	0,0	0.0273984	ever_bf ~ methylation	ever_bf ~ methylation + maternal_BMI + maternal_age + parity + mat_smk_preg + maternal_education + social_class + bf_intention + cell counts + SVs	1.32741	1.27447	chr10	13629015	PRPF18;PRPF18
cg27550060	-2.70511	1.81807	-1.4879	0.0668629	0,2.36	0.136777	-8.64639	3.91992	-2.20576	0.00017576	0,0.38	0.0274011	ever_bf ~ methylation	ever_bf ~ methylation + maternal_BMI + maternal_age + parity + mat_smk_preg + maternal_education + social_class + bf_intention + cell counts + SVs	1.32741	1.27447	chr7	56516255	LOC650226
cg06783058	0.270515	5.00858	0.0540103	1.31064	0,24036.66	0.956927	20.7353	9.40057	2.20576	1.01215e+09	10.08,101664648918103808	0.0274011	ever_bf ~ methylation	ever_bf ~ methylation + maternal_BMI + maternal_age + parity + mat_smk_preg + maternal_education + social_class + bf_intention + cell counts + SVs	1.32741	1.27447	chr8	144692673	PYCRL
cg13515269	-0.778231	1.37498	-0.565997	0.459217	0.03,6.8	0.571396	-10.2985	4.66901	-2.20571	3.36845e-05	0,0.32	0.0274046	ever_bf ~ methylation	ever_bf ~ methylation + maternal_BMI + maternal_age + parity + mat_smk_preg + maternal_education + social_class + bf_intention + cell counts + SVs	1.32741	1.27447	chr12	26274368	BHLHE41
cg19441646	1.4598	1.80961	0.806692	4.30509	0.12,149.4	0.419844	8.90395	4.03683	2.20568	7361.02	2.7,20098071.62	0.0274063	ever_bf ~ methylation	ever_bf ~ methylation + maternal_BMI + maternal_age + parity + mat_smk_preg + maternal_education + social_class + bf_intention + cell counts + SVs	1.32741	1.27447	chr14	102695456	RAGE
cg06014474	129.283	46.5274	2.77864	1.40228e+56	34824400001183644,5.6465885155107e+95	0.00545874	243.926	110.59	2.20568	8.62589e+105	630527760772.53,1.18005741317705e+200	0.0274064	ever_bf ~ methylation	ever_bf ~ methylation + maternal_BMI + maternal_age + parity + mat_smk_preg + maternal_education + social_class + bf_intention + cell counts + SVs	1.32741	1.27447	chr5	138940606	UBE2D2;UBE2D2
cg13893012	-3.24152	1.89376	-1.71169	0.0391045	0,1.6	0.0869542	-10.3743	4.70346	-2.20567	3.12257e-05	0,0.31	0.0274074	ever_bf ~ methylation	ever_bf ~ methylation + maternal_BMI + maternal_age + parity + mat_smk_preg + maternal_education + social_class + bf_intention + cell counts + SVs	1.32741	1.27447	chr9	112593847	PALM2;PALM2-AKAP2;PALM2;PALM2-AKAP2
cg04792378	5.43709	2.76934	1.96332	229.773	1.01,52312.95	0.0496093	13.9351	6.31799	2.20562	1.12703e+06	4.72,269101741417.22	0.0274104	ever_bf ~ methylation	ever_bf ~ methylation + maternal_BMI + maternal_age + parity + mat_smk_preg + maternal_education + social_class + bf_intention + cell counts + SVs	1.32741	1.27447	chr12	108985748	TMEM119
cg22241638	0.500079	5.04231	0.0991766	1.64885	0,32305.85	0.920998	37.6086	17.0513	2.20561	2.15371e+16	65.89,7.039449160233e+30	0.0274111	ever_bf ~ methylation	ever_bf ~ methylation + maternal_BMI + maternal_age + parity + mat_smk_preg + maternal_education + social_class + bf_intention + cell counts + SVs	1.32741	1.27447	chr2	44364503
cg12050750	3.70217	2.65198	1.396	40.5353	0.22,7332.43	0.162714	14.0363	6.36391	2.20561	1.24705e+06	4.77,325802084364.61	0.0274115	ever_bf ~ methylation	ever_bf ~ methylation + maternal_BMI + maternal_age + parity + mat_smk_preg + maternal_education + social_class + bf_intention + cell counts + SVs	1.32741	1.27447	chr8	145938126
cg13149116	42.5435	14.1604	3.00441	2.99501e+18	2647587.31,3.38802877263919e+30	0.00266101	83.368	37.7982	2.20561	1.60788e+36	10758.61,2.40297786284571e+68	0.0274116	ever_bf ~ methylation	ever_bf ~ methylation + maternal_BMI + maternal_age + parity + mat_smk_preg + maternal_education + social_class + bf_intention + cell counts + SVs	1.32741	1.27447	chr1	38510074	POU3F1;POU3F1
cg09860050	-0.296255	1.47316	-0.201102	0.743598	0.04,13.34	0.840619	-13.6835	6.20399	-2.2056	1.14113e-06	0,0.22	0.0274123	ever_bf ~ methylation	ever_bf ~ methylation + maternal_BMI + maternal_age + parity + mat_smk_preg + maternal_education + social_class + bf_intention + cell counts + SVs	1.32741	1.27447	chr2	44513791	SLC3A1
cg13440641	20.62	16.0291	1.28641	9.0188e+08	0,3.97537488251247e+22	0.1983	83.127	37.6896	2.20557	1.2635e+36	10460.97,1.52609036834659e+68	0.0274142	ever_bf ~ methylation	ever_bf ~ methylation + maternal_BMI + maternal_age + parity + mat_smk_preg + maternal_education + social_class + bf_intention + cell counts + SVs	1.32741	1.27447	chr7	86782580	DMTF1;DMTF1;DMTF1;DMTF1;DMTF1
cg04985163	-16.0308	6.7901	-2.36091	1.09123e-07	0,0.07	0.0182304	-29.5188	13.3842	-2.20549	1.51413e-13	0,0.04	0.0274199	ever_bf ~ methylation	ever_bf ~ methylation + maternal_BMI + maternal_age + parity + mat_smk_preg + maternal_education + social_class + bf_intention + cell counts + SVs	1.32741	1.27447	chr6	31476231	MICB
cg09455336	-2.59867	5.12629	-0.50693	0.0743726	0,1717.9	0.612204	20.531	9.30918	2.20545	8.25049e+08	9.83,69280953763283056	0.0274224	ever_bf ~ methylation	ever_bf ~ methylation + maternal_BMI + maternal_age + parity + mat_smk_preg + maternal_education + social_class + bf_intention + cell counts + SVs	1.32741	1.27447	chr3	126371798
cg11958827	0.365853	2.4745	0.147849	1.44174	0.01,184.17	0.882462	13.1961	5.98341	2.20545	538259	4.34,66707115008.01	0.0274227	ever_bf ~ methylation	ever_bf ~ methylation + maternal_BMI + maternal_age + parity + mat_smk_preg + maternal_education + social_class + bf_intention + cell counts + SVs	1.32741	1.27447	chr1	44252126	ST3GAL3;ST3GAL3;ST3GAL3;ST3GAL3;ST3GAL3;ST3GAL3;ST3GAL3;ST3GAL3;ST3GAL3;ST3GAL3
cg12754955	-2.55494	3.5617	-0.717336	0.077697	0,83.6	0.473167	-20.6528	9.36457	-2.20542	1.07296e-09	0,0.1	0.0274244	ever_bf ~ methylation	ever_bf ~ methylation + maternal_BMI + maternal_age + parity + mat_smk_preg + maternal_education + social_class + bf_intention + cell counts + SVs	1.32741	1.27447	chr8	81213443
cg15260921	0.572951	2.27854	0.251455	1.77349	0.02,154.3	0.801463	-14.3357	6.50026	-2.2054	5.94428e-07	0,0.2	0.0274261	ever_bf ~ methylation	ever_bf ~ methylation + maternal_BMI + maternal_age + parity + mat_smk_preg + maternal_education + social_class + bf_intention + cell counts + SVs	1.32741	1.27447	chr1	226308960
cg01668099	-4.54826	2.78824	-1.63123	0.0105856	0,2.5	0.102842	-18.1393	8.22499	-2.20539	1.3249e-08	0,0.13	0.0274265	ever_bf ~ methylation	ever_bf ~ methylation + maternal_BMI + maternal_age + parity + mat_smk_preg + maternal_education + social_class + bf_intention + cell counts + SVs	1.32741	1.27447	chr11	130026798
cg09604203	19.9841	11.1969	1.78479	4.77527e+08	0.14,1621766763266122240	0.0742951	60.9506	27.6375	2.20536	2.95468e+26	881.08,9.90841861155002e+49	0.0274288	ever_bf ~ methylation	ever_bf ~ methylation + maternal_BMI + maternal_age + parity + mat_smk_preg + maternal_education + social_class + bf_intention + cell counts + SVs	1.32741	1.27447	chr20	42296114	MYBL2
cg27032352	-0.254437	1.63287	-0.155822	0.775353	0.03,19.03	0.876174	11.6114	5.26508	2.20536	110346	3.64,3345642639.49	0.0274291	ever_bf ~ methylation	ever_bf ~ methylation + maternal_BMI + maternal_age + parity + mat_smk_preg + maternal_education + social_class + bf_intention + cell counts + SVs	1.32741	1.27447	chr21	29384327	C21orf94
cg02214623	3.75354	1.60993	2.33149	42.6718	1.82,1001.25	0.0197274	8.77912	3.98084	2.20534	6497.17	2.66,15895993.13	0.0274301	ever_bf ~ methylation	ever_bf ~ methylation + maternal_BMI + maternal_age + parity + mat_smk_preg + maternal_education + social_class + bf_intention + cell counts + SVs	1.32741	1.27447	chr5	180671896	GNB2L1
cg08458678	-0.841612	2.30333	-0.365389	0.431015	0,39.37	0.714821	-11.9552	5.42104	-2.20534	6.42553e-06	0,0.26	0.0274303	ever_bf ~ methylation	ever_bf ~ methylation + maternal_BMI + maternal_age + parity + mat_smk_preg + maternal_education + social_class + bf_intention + cell counts + SVs	1.32741	1.27447	chr11	70565177	SHANK2
cg15917704	32.4848	17.8099	1.82397	128226011343224	0.09,1.85400528314359e+29	0.0681566	79.6613	36.1223	2.20532	3.94869e+34	7056.22,2.20970375695789e+65	0.0274313	ever_bf ~ methylation	ever_bf ~ methylation + maternal_BMI + maternal_age + parity + mat_smk_preg + maternal_education + social_class + bf_intention + cell counts + SVs	1.32741	1.27447	chr5	156569687	MED7;MED7;MED7
cg02033669	-0.889538	3.1059	-0.286402	0.410845	0,180.92	0.77457	14.9853	6.79512	2.2053	3.22123e+06	5.3,1959492463434.7	0.0274331	ever_bf ~ methylation	ever_bf ~ methylation + maternal_BMI + maternal_age + parity + mat_smk_preg + maternal_education + social_class + bf_intention + cell counts + SVs	1.32741	1.27447	chr17	78917019	RPTOR;RPTOR
cg09851620	3.00101	3.26756	0.918426	20.1059	0.03,12154.28	0.358396	28.9131	13.111	2.20526	3.60423e+12	24.92,5.21355577578034e+23	0.0274362	ever_bf ~ methylation	ever_bf ~ methylation + maternal_BMI + maternal_age + parity + mat_smk_preg + maternal_education + social_class + bf_intention + cell counts + SVs	1.32741	1.27447	chr1	95403214
cg19261292	0.865076	1.78038	0.485896	2.37519	0.07,77.84	0.627041	-11.1561	5.05895	-2.20522	1.42877e-05	0,0.29	0.0274384	ever_bf ~ methylation	ever_bf ~ methylation + maternal_BMI + maternal_age + parity + mat_smk_preg + maternal_education + social_class + bf_intention + cell counts + SVs	1.32741	1.27447	chrX	48922313	CCDC120;CCDC120;CCDC120;CCDC120
cg17681818	24.9502	12.204	2.04442	6.85058e+10	2.8,1.67493301765491e+21	0.0409117	67.8006	30.746	2.20519	2.789e+29	1878.99,4.13971234105926e+55	0.027441	ever_bf ~ methylation	ever_bf ~ methylation + maternal_BMI + maternal_age + parity + mat_smk_preg + maternal_education + social_class + bf_intention + cell counts + SVs	1.32741	1.27447	chr16	70835134	VAC14
cg14008106	-2.6974	3.41769	-0.789247	0.0673805	0,54.67	0.429968	-20.0142	9.07597	-2.20518	2.03217e-09	0,0.11	0.0274414	ever_bf ~ methylation	ever_bf ~ methylation + maternal_BMI + maternal_age + parity + mat_smk_preg + maternal_education + social_class + bf_intention + cell counts + SVs	1.32741	1.27447	chr4	290443	ZNF732
cg01268383	1.79036	1.00095	1.78865	5.9916	0.84,42.62	0.0736704	4.56197	2.06876	2.20517	95.7721	1.66,5523.37	0.0274421	ever_bf ~ methylation	ever_bf ~ methylation + maternal_BMI + maternal_age + parity + mat_smk_preg + maternal_education + social_class + bf_intention + cell counts + SVs	1.32741	1.27447	chr16	33948885
cg19394103	32.8522	15.2391	2.15579	185152806433418	19.76,1.7349392611819e+27	0.0311002	68.1763	30.9168	2.20515	4.06054e+29	1957.26,8.42402293098506e+55	0.0274435	ever_bf ~ methylation	ever_bf ~ methylation + maternal_BMI + maternal_age + parity + mat_smk_preg + maternal_education + social_class + bf_intention + cell counts + SVs	1.32741	1.27447	chr17	67410623	MAP2K6
cg27306802	1.20761	1.83818	0.656957	3.34546	0.09,122.79	0.511209	-10.1392	4.59795	-2.20515	3.95021e-05	0,0.32	0.0274436	ever_bf ~ methylation	ever_bf ~ methylation + maternal_BMI + maternal_age + parity + mat_smk_preg + maternal_education + social_class + bf_intention + cell counts + SVs	1.32741	1.27447	chr1	3510561	MEGF6
cg11850276	2.37125	2.23996	1.05861	10.7108	0.13,864	0.289776	12.9607	5.87755	2.20513	425384	4.22,42840075724.85	0.027445	ever_bf ~ methylation	ever_bf ~ methylation + maternal_BMI + maternal_age + parity + mat_smk_preg + maternal_education + social_class + bf_intention + cell counts + SVs	1.32741	1.27447	chr5	126409553	FLJ44606;FLJ44606
cg15971542	0.673572	3.93708	0.171084	1.96123	0,4403.93	0.864158	20.394	9.24857	2.20509	7.19435e+08	9.65,53645698267429096	0.0274475	ever_bf ~ methylation	ever_bf ~ methylation + maternal_BMI + maternal_age + parity + mat_smk_preg + maternal_education + social_class + bf_intention + cell counts + SVs	1.32741	1.27447	chr12	120650299	PXN;PXN;PXN
cg13856602	3.78622	3.16915	1.19471	44.0896	0.09,21977.14	0.232199	14.1099	6.39886	2.20506	1.34228e+06	4.8,375543785987.85	0.0274497	ever_bf ~ methylation	ever_bf ~ methylation + maternal_BMI + maternal_age + parity + mat_smk_preg + maternal_education + social_class + bf_intention + cell counts + SVs	1.32741	1.27447	chr9	140731022
cg00455424	-3.51352	54.8044	-0.0641102	0.0297918	0,1.33216117712311e+45	0.948882	-299.762	135.945	-2.20501	6.53298e-131	0,0	0.0274531	ever_bf ~ methylation	ever_bf ~ methylation + maternal_BMI + maternal_age + parity + mat_smk_preg + maternal_education + social_class + bf_intention + cell counts + SVs	1.32741	1.27447	chr1	65468815
cg06764333	1.84182	3.08814	0.596417	6.308	0.01,2682.66	0.550896	22.8341	10.3556	2.205	8.25521e+09	12.64,5390316354313706496	0.0274544	ever_bf ~ methylation	ever_bf ~ methylation + maternal_BMI + maternal_age + parity + mat_smk_preg + maternal_education + social_class + bf_intention + cell counts + SVs	1.32741	1.27447	chr6	133564466	EYA4;EYA4;EYA4
cg27293078	-1.77144	1.87507	-0.944737	0.170087	0,6.71	0.344793	-8.77031	3.97752	-2.20497	0.000155275	0,0.38	0.0274563	ever_bf ~ methylation	ever_bf ~ methylation + maternal_BMI + maternal_age + parity + mat_smk_preg + maternal_education + social_class + bf_intention + cell counts + SVs	1.32741	1.27447	chr11	129685609	TMEM45B
cg06178309	0.0976201	3.87047	0.0252217	1.10254	0,2172.75	0.979878	19.729	8.94764	2.20494	3.70006e+08	8.95,15296400565539008	0.0274581	ever_bf ~ methylation	ever_bf ~ methylation + maternal_BMI + maternal_age + parity + mat_smk_preg + maternal_education + social_class + bf_intention + cell counts + SVs	1.32741	1.27447	chrX	14048147	GEMIN8;GEMIN8;GEMIN8
cg12637920	1.09706	7.466	0.146941	2.99535	0,6786344.14	0.883179	-56.3684	25.5648	-2.20492	3.3076e-25	0,0	0.0274595	ever_bf ~ methylation	ever_bf ~ methylation + maternal_BMI + maternal_age + parity + mat_smk_preg + maternal_education + social_class + bf_intention + cell counts + SVs	1.32741	1.27447	chr15	71408366	CT62
cg21561142	0.367364	5.17772	0.0709509	1.44392	0,36890.35	0.943437	33.8666	15.3596	2.20492	510608258196891	43.03,6.05916119468799e+27	0.0274596	ever_bf ~ methylation	ever_bf ~ methylation + maternal_BMI + maternal_age + parity + mat_smk_preg + maternal_education + social_class + bf_intention + cell counts + SVs	1.32741	1.27447	chr6	18265208	DEK;DEK
cg05467918	39.9894	37.2928	1.07231	2.32907e+17	0,1.29252538699905e+49	0.283581	185.648	84.1977	2.2049	4.22436e+80	902058655.01,1.9782810385013e+152	0.027461	ever_bf ~ methylation	ever_bf ~ methylation + maternal_BMI + maternal_age + parity + mat_smk_preg + maternal_education + social_class + bf_intention + cell counts + SVs	1.32741	1.27447	chr1	76189945	ACADM;ACADM
cg22550709	0.298589	2.48393	0.120208	1.34796	0.01,175.41	0.904318	20.8882	9.47353	2.2049	1.17928e+09	10.18,136661632446683744	0.0274612	ever_bf ~ methylation	ever_bf ~ methylation + maternal_BMI + maternal_age + parity + mat_smk_preg + maternal_education + social_class + bf_intention + cell counts + SVs	1.32741	1.27447	chr5	80023352	MSH3
cg01995393	2.77206	2.36695	1.17115	15.9915	0.15,1654.53	0.241537	11.295	5.12276	2.20487	80419.4	3.51,1844765778.2	0.0274633	ever_bf ~ methylation	ever_bf ~ methylation + maternal_BMI + maternal_age + parity + mat_smk_preg + maternal_education + social_class + bf_intention + cell counts + SVs	1.32741	1.27447	chr19	8563628	PRAM1
cg23464435	9.96725	7.14405	1.39518	21316.7	0.02,25695607155.87	0.162961	64.3473	29.1843	2.20486	8.82441e+27	1269.26,6.13508795949434e+52	0.0274636	ever_bf ~ methylation	ever_bf ~ methylation + maternal_BMI + maternal_age + parity + mat_smk_preg + maternal_education + social_class + bf_intention + cell counts + SVs	1.32741	1.27447	chr21	34864267	DNAJC28;DNAJC28
cg06723492	-1.40511	2.11531	-0.664258	0.24534	0,15.5	0.506525	-14.8365	6.72901	-2.20486	3.6024e-07	0,0.19	0.0274642	ever_bf ~ methylation	ever_bf ~ methylation + maternal_BMI + maternal_age + parity + mat_smk_preg + maternal_education + social_class + bf_intention + cell counts + SVs	1.32741	1.27447	chr1	161135296	PPOX;USP21;PPOX;USP21
cg04612169	4.74191	5.1883	0.913962	114.653	0,2990544.45	0.360737	27.9447	12.6744	2.20481	1.36844e+12	22.26,8.4125857376699e+22	0.0274677	ever_bf ~ methylation	ever_bf ~ methylation + maternal_BMI + maternal_age + parity + mat_smk_preg + maternal_education + social_class + bf_intention + cell counts + SVs	1.32741	1.27447	chr5	134398791
cg22789982	0.458167	1.00548	0.45567	1.58117	0.22,11.35	0.648627	4.60877	2.09034	2.2048	100.36	1.67,6037.99	0.0274684	ever_bf ~ methylation	ever_bf ~ methylation + maternal_BMI + maternal_age + parity + mat_smk_preg + maternal_education + social_class + bf_intention + cell counts + SVs	1.32741	1.27447	chr14	65068635
cg19887824	6.8234	3.33355	2.04689	919.107	1.34,632331.22	0.0406694	15.2268	6.90635	2.20475	4.10124e+06	5.42,3102565698756.94	0.0274715	ever_bf ~ methylation	ever_bf ~ methylation + maternal_BMI + maternal_age + parity + mat_smk_preg + maternal_education + social_class + bf_intention + cell counts + SVs	1.32741	1.27447	chr6	32797476	TAP2;TAP2
cg00263792	0.164825	1.5365	0.107273	1.17919	0.06,23.96	0.914573	13.0234	5.90703	2.20473	452883	4.24,48323104333.23	0.0274733	ever_bf ~ methylation	ever_bf ~ methylation + maternal_BMI + maternal_age + parity + mat_smk_preg + maternal_education + social_class + bf_intention + cell counts + SVs	1.32741	1.27447	chr10	98590849	LCOR;LCOR
cg05829479	-2.52012	4.6814	-0.538327	0.0804496	0,776.98	0.590351	-31.0779	14.0961	-2.20472	3.18459e-14	0,0.03	0.0274738	ever_bf ~ methylation	ever_bf ~ methylation + maternal_BMI + maternal_age + parity + mat_smk_preg + maternal_education + social_class + bf_intention + cell counts + SVs	1.32741	1.27447	chr6	49518079	C6orf141
cg18932798	98.6487	46.3099	2.13019	6.9594e+42	2647.27,1.82955331583744e+82	0.0331563	235.421	106.784	2.20465	1.74625e+102	221659236150.93,1.37571657924075e+193	0.0274789	ever_bf ~ methylation	ever_bf ~ methylation + maternal_BMI + maternal_age + parity + mat_smk_preg + maternal_education + social_class + bf_intention + cell counts + SVs	1.32741	1.27447	chr10	105037503	INA
cg10845380	-0.705391	5.04566	-0.139802	0.493915	0,9741.04	0.888817	-29.1961	13.243	-2.20464	2.0908e-13	0,0.04	0.0274793	ever_bf ~ methylation	ever_bf ~ methylation + maternal_BMI + maternal_age + parity + mat_smk_preg + maternal_education + social_class + bf_intention + cell counts + SVs	1.32741	1.27447	chr14	23290798
cg07318113	3.76623	4.37707	0.860446	43.217	0.01,229875.8	0.389543	23.6138	10.7111	2.20461	1.80023e+10	13.74,23593256943616614400	0.0274815	ever_bf ~ methylation	ever_bf ~ methylation + maternal_BMI + maternal_age + parity + mat_smk_preg + maternal_education + social_class + bf_intention + cell counts + SVs	1.32741	1.27447	chr6	37584363
cg00594561	-1.89113	2.78427	-0.679219	0.150901	0,35.38	0.496999	-13.0499	5.91961	-2.20451	2.1504e-06	0,0.24	0.0274884	ever_bf ~ methylation	ever_bf ~ methylation + maternal_BMI + maternal_age + parity + mat_smk_preg + maternal_education + social_class + bf_intention + cell counts + SVs	1.32741	1.27447	chr17	48073423	DLX3
cg09718037	-1.91904	1.05232	-1.82362	0.146748	0.02,1.15	0.06821	-5.87765	2.66623	-2.20448	0.00280137	0,0.52	0.0274907	ever_bf ~ methylation	ever_bf ~ methylation + maternal_BMI + maternal_age + parity + mat_smk_preg + maternal_education + social_class + bf_intention + cell counts + SVs	1.32741	1.27447	chr12	117042854
cg03149454	34.3851	18.4877	1.85989	857527075415296	0.16,4.68031727162987e+30	0.0629009	95.2629	43.2134	2.20447	2.35582e+41	38737.17,1.43270076844136e+78	0.027491	ever_bf ~ methylation	ever_bf ~ methylation + maternal_BMI + maternal_age + parity + mat_smk_preg + maternal_education + social_class + bf_intention + cell counts + SVs	1.32741	1.27447	chr20	33104576	DYNLRB1
cg01785060	48.944	29.4944	1.65943	1.80342e+21	0,2.30279928141072e+46	0.0970289	176.197	79.9277	2.20446	3.32248e+76	305915478.23,3.60847728190748e+144	0.0274923	ever_bf ~ methylation	ever_bf ~ methylation + maternal_BMI + maternal_age + parity + mat_smk_preg + maternal_education + social_class + bf_intention + cell counts + SVs	1.32741	1.27447	chr9	14693082	ZDHHC21
cg02261543	-5.5307	7.21718	-0.766324	0.00396322	0,5513.63	0.443484	-38.9684	17.6771	-2.20445	1.19195e-17	0,0.01	0.0274925	ever_bf ~ methylation	ever_bf ~ methylation + maternal_BMI + maternal_age + parity + mat_smk_preg + maternal_education + social_class + bf_intention + cell counts + SVs	1.32741	1.27447	chr11	10800368	CTR9
cg11087747	5.51348	8.71693	0.632503	248.013	0,6523362383.33	0.527058	-77.1298	34.9886	-2.20443	3.18386e-34	0,0	0.0274944	ever_bf ~ methylation	ever_bf ~ methylation + maternal_BMI + maternal_age + parity + mat_smk_preg + maternal_education + social_class + bf_intention + cell counts + SVs	1.32741	1.27447	chr19	41107377	LTBP4;LTBP4;LTBP4
cg02611934	-1.51926	1.25001	-1.2154	0.218873	0.02,2.54	0.224213	-6.03523	2.73779	-2.20441	0.00239294	0,0.51	0.0274952	ever_bf ~ methylation	ever_bf ~ methylation + maternal_BMI + maternal_age + parity + mat_smk_preg + maternal_education + social_class + bf_intention + cell counts + SVs	1.32741	1.27447	chr13	88329407	SLITRK5
cg11283819	-1.81641	2.03365	-0.893175	0.162609	0,8.75	0.371763	-11.6127	5.268	-2.20439	9.05027e-06	0,0.28	0.027497	ever_bf ~ methylation	ever_bf ~ methylation + maternal_BMI + maternal_age + parity + mat_smk_preg + maternal_education + social_class + bf_intention + cell counts + SVs	1.32741	1.27447	chr13	30689528
cg00986119	4.45337	2.9771	1.49587	85.9157	0.25,29392.29	0.134687	22.1992	10.0705	2.20437	4.37519e+09	11.72,1.633826646488e+18	0.027498	ever_bf ~ methylation	ever_bf ~ methylation + maternal_BMI + maternal_age + parity + mat_smk_preg + maternal_education + social_class + bf_intention + cell counts + SVs	1.32741	1.27447	chr5	79515526	SERINC5
cg22907103	0.10446	5.32952	0.0196003	1.11011	0,38189.83	0.984362	29.4182	13.3456	2.20434	5.97257e+12	26.07,1.3682478427867e+24	0.0275006	ever_bf ~ methylation	ever_bf ~ methylation + maternal_BMI + maternal_age + parity + mat_smk_preg + maternal_education + social_class + bf_intention + cell counts + SVs	1.32741	1.27447	chr11	61124346	CYBASC3;CYBASC3;CYBASC3;CYBASC3
cg22911931	-1.60927	1.81795	-0.885211	0.200033	0.01,7.06	0.376043	-14.2016	6.4426	-2.20432	6.79738e-07	0,0.21	0.0275018	ever_bf ~ methylation	ever_bf ~ methylation + maternal_BMI + maternal_age + parity + mat_smk_preg + maternal_education + social_class + bf_intention + cell counts + SVs	1.32741	1.27447	chr4	24092978
cg02361878	-1.4153	2.80294	-0.504934	0.242852	0,59.05	0.613605	-16.3366	7.41117	-2.20432	8.03724e-08	0,0.16	0.0275018	ever_bf ~ methylation	ever_bf ~ methylation + maternal_BMI + maternal_age + parity + mat_smk_preg + maternal_education + social_class + bf_intention + cell counts + SVs	1.32741	1.27447	chr1	165326327	LMX1A
cg02214188	1.11104	1.51548	0.73313	3.03753	0.16,59.23	0.463479	11.895	5.39624	2.20431	146527	3.74,5745050632.32	0.0275029	ever_bf ~ methylation	ever_bf ~ methylation + maternal_BMI + maternal_age + parity + mat_smk_preg + maternal_education + social_class + bf_intention + cell counts + SVs	1.32741	1.27447	chr4	104020949	BDH2;BDH2
cg13391638	16.4908	14.4683	1.13979	1.45163e+07	0,30025537048963301376	0.254374	94.7015	42.9625	2.20429	1.34383e+41	36137.47,4.99726620855781e+77	0.0275043	ever_bf ~ methylation	ever_bf ~ methylation + maternal_BMI + maternal_age + parity + mat_smk_preg + maternal_education + social_class + bf_intention + cell counts + SVs	1.32741	1.27447	chr7	112430772	TMEM168
cg10170504	0.535278	1.80372	0.296764	1.70792	0.05,58.59	0.766647	13.0572	5.9236	2.20427	468454	4.25,51634467148.89	0.0275057	ever_bf ~ methylation	ever_bf ~ methylation + maternal_BMI + maternal_age + parity + mat_smk_preg + maternal_education + social_class + bf_intention + cell counts + SVs	1.32741	1.27447	chr7	130698652	FLJ43663;FLJ43663
cg24360745	-2.15774	1.49138	-1.44681	0.115586	0.01,2.15	0.14795	-8.4755	3.84505	-2.20426	0.000208515	0,0.39	0.0275058	ever_bf ~ methylation	ever_bf ~ methylation + maternal_BMI + maternal_age + parity + mat_smk_preg + maternal_education + social_class + bf_intention + cell counts + SVs	1.32741	1.27447	chr7	105112740	PUS7
cg02684464	-3.85346	2.37906	-1.61974	0.0212062	0,2.25	0.105288	-17.6038	7.98626	-2.20426	2.26342e-08	0,0.14	0.027506	ever_bf ~ methylation	ever_bf ~ methylation + maternal_BMI + maternal_age + parity + mat_smk_preg + maternal_education + social_class + bf_intention + cell counts + SVs	1.32741	1.27447	chr5	74350815
cg00848007	-2.20001	1.88188	-1.16905	0.110802	0,4.43	0.242384	15.5707	7.06402	2.20422	5.78427e+06	5.61,5960197346589.32	0.0275088	ever_bf ~ methylation	ever_bf ~ methylation + maternal_BMI + maternal_age + parity + mat_smk_preg + maternal_education + social_class + bf_intention + cell counts + SVs	1.32741	1.27447	chr12	68553396	IFNG;IFNG
cg19335617	-0.611515	3.43729	-0.177906	0.542528	0,457.4	0.858796	-33.7513	15.3121	-2.20422	2.19795e-15	0,0.02	0.0275088	ever_bf ~ methylation	ever_bf ~ methylation + maternal_BMI + maternal_age + parity + mat_smk_preg + maternal_education + social_class + bf_intention + cell counts + SVs	1.32741	1.27447	chr7	120716269	C7orf58;C7orf58
cg20800606	3.8519	2.55233	1.50917	47.0826	0.32,7005.64	0.131255	12.5075	5.67443	2.20418	270348	4,18285108835.43	0.0275118	ever_bf ~ methylation	ever_bf ~ methylation + maternal_BMI + maternal_age + parity + mat_smk_preg + maternal_education + social_class + bf_intention + cell counts + SVs	1.32741	1.27447	chr10	131694675	EBF3
cg01850505	8.43691	5.56861	1.51508	4614.26	0.08,253630524.62	0.129752	39.9623	18.1306	2.20414	2.26684e+17	83.63,6.14476010444116e+32	0.0275147	ever_bf ~ methylation	ever_bf ~ methylation + maternal_BMI + maternal_age + parity + mat_smk_preg + maternal_education + social_class + bf_intention + cell counts + SVs	1.32741	1.27447	chr1	183774415	RGL1
cg06139288	-1.66696	2.15161	-0.774749	0.18882	0,12.81	0.438488	12.8823	5.8446	2.20413	393270	4.17,37129422533.13	0.0275154	ever_bf ~ methylation	ever_bf ~ methylation + maternal_BMI + maternal_age + parity + mat_smk_preg + maternal_education + social_class + bf_intention + cell counts + SVs	1.32741	1.27447	chrX	11683125	ARHGAP6;ARHGAP6;ARHGAP6;ARHGAP6
cg07014973	1.77205	1.71281	1.03459	5.88288	0.2,168.87	0.300862	8.55648	3.88204	2.20412	5200.36	2.58,10483273.34	0.0275161	ever_bf ~ methylation	ever_bf ~ methylation + maternal_BMI + maternal_age + parity + mat_smk_preg + maternal_education + social_class + bf_intention + cell counts + SVs	1.32741	1.27447	chr13	113292951
cg05159604	-0.573243	2.81111	-0.203921	0.563694	0,139.29	0.838415	-14.8008	6.71511	-2.20411	3.73326e-07	0,0.19	0.0275169	ever_bf ~ methylation	ever_bf ~ methylation + maternal_BMI + maternal_age + parity + mat_smk_preg + maternal_education + social_class + bf_intention + cell counts + SVs	1.32741	1.27447	chrX	153627716	RPL10;RPL10;SNORA70
cg27368776	-2.04119	1.89777	-1.07557	0.129875	0,5.36	0.282118	-11.478	5.2076	-2.20408	1.03558e-05	0,0.28	0.0275188	ever_bf ~ methylation	ever_bf ~ methylation + maternal_BMI + maternal_age + parity + mat_smk_preg + maternal_education + social_class + bf_intention + cell counts + SVs	1.32741	1.27447	chr11	105793986	GRIA4;GRIA4
cg25775721	-1.27151	2.60286	-0.488507	0.280407	0,46.07	0.625191	-17.8196	8.08498	-2.20404	1.82408e-08	0,0.14	0.0275217	ever_bf ~ methylation	ever_bf ~ methylation + maternal_BMI + maternal_age + parity + mat_smk_preg + maternal_education + social_class + bf_intention + cell counts + SVs	1.32741	1.27447	chr1	28831874	SNHG3;SNHG3-RCC1;SNHG3-RCC1;SNHG3-RCC1
cg11837534	-9.52246	6.16799	-1.54385	7.3189e-05	0,13.02	0.122624	-33.6087	15.2487	-2.20403	2.53471e-15	0,0.02	0.0275221	ever_bf ~ methylation	ever_bf ~ methylation + maternal_BMI + maternal_age + parity + mat_smk_preg + maternal_education + social_class + bf_intention + cell counts + SVs	1.32741	1.27447	chr5	78202845	ARSB;ARSB
cg22944122	3.41121	15.6094	0.218536	30.3019	0,586726479331768	0.827011	102.227	46.382	2.20402	2.49259e+44	82317.43,7.54759520485456e+83	0.0275226	ever_bf ~ methylation	ever_bf ~ methylation + maternal_BMI + maternal_age + parity + mat_smk_preg + maternal_education + social_class + bf_intention + cell counts + SVs	1.32741	1.27447	chr2	148779335	ORC4L;ORC4L;ORC4L
cg15959921	1.32117	2.46	0.53706	3.7478	0.03,465.34	0.591226	-13.6887	6.2108	-2.20401	1.1352e-06	0,0.22	0.0275233	ever_bf ~ methylation	ever_bf ~ methylation + maternal_BMI + maternal_age + parity + mat_smk_preg + maternal_education + social_class + bf_intention + cell counts + SVs	1.32741	1.27447	chr4	8702279
cg20651084	118.436	50.4584	2.3472	2.72935e+51	305465715.57,2.43869047609035e+94	0.0189153	248.84	112.904	2.20399	1.17454e+108	920212186687.82,1.49916438494488e+204	0.0275248	ever_bf ~ methylation	ever_bf ~ methylation + maternal_BMI + maternal_age + parity + mat_smk_preg + maternal_education + social_class + bf_intention + cell counts + SVs	1.32741	1.27447	chr2	27593292	EIF2B4;EIF2B4;SNX17;EIF2B4;EIF2B4;EIF2B4
cg21587412	86.6789	35.3512	2.45194	4.40723e+37	35694590.42,5.44163777267995e+67	0.014209	177.401	80.4922	2.20396	1.10769e+77	337372034.79,3.63686567783766e+145	0.0275273	ever_bf ~ methylation	ever_bf ~ methylation + maternal_BMI + maternal_age + parity + mat_smk_preg + maternal_education + social_class + bf_intention + cell counts + SVs	1.32741	1.27447	chr3	107244153	BBX;BBX
cg15779702	3.15653	3.45032	0.914852	23.489	0.03,20315.98	0.360269	25.9555	11.7768	2.20395	1.87203e+11	17.69,1.98116657944193e+21	0.0275279	ever_bf ~ methylation	ever_bf ~ methylation + maternal_BMI + maternal_age + parity + mat_smk_preg + maternal_education + social_class + bf_intention + cell counts + SVs	1.32741	1.27447	chr7	72722304	NSUN5;NSUN5;NSUN5;NSUN5
cg14506834	37.398	39.1264	0.955825	1.74483e+16	0,3.52246640428471e+49	0.339161	211.121	95.794	2.20391	4.88465e+91	14038474528.5,1.69960142034041e+173	0.0275307	ever_bf ~ methylation	ever_bf ~ methylation + maternal_BMI + maternal_age + parity + mat_smk_preg + maternal_education + social_class + bf_intention + cell counts + SVs	1.32741	1.27447	chr17	72209198	TTYH2;MGC16275
cg24175968	26.6221	42.9016	0.620539	3.64623e+11	0,1.2034163591998e+48	0.534903	300.09	136.164	2.20388	2.12576e+130	264330416419572,1.70954942836986e+246	0.0275325	ever_bf ~ methylation	ever_bf ~ methylation + maternal_BMI + maternal_age + parity + mat_smk_preg + maternal_education + social_class + bf_intention + cell counts + SVs	1.32741	1.27447	chr7	25219961	C7orf31
cg00447769	3.26822	4.25253	0.768536	26.2645	0.01,109444.68	0.442169	23.5642	10.6922	2.20387	1.71315e+10	13.56,2.1635865432464e+19	0.0275336	ever_bf ~ methylation	ever_bf ~ methylation + maternal_BMI + maternal_age + parity + mat_smk_preg + maternal_education + social_class + bf_intention + cell counts + SVs	1.32741	1.27447	chr3	49313334	C3orf62
cg17274742	-7.05099	6.60122	-1.06813	0.00086655	0,360.47	0.28546	37.9504	17.2201	2.20384	3.03139e+16	66.62,1.37934273138703e+31	0.0275353	ever_bf ~ methylation	ever_bf ~ methylation + maternal_BMI + maternal_age + parity + mat_smk_preg + maternal_education + social_class + bf_intention + cell counts + SVs	1.32741	1.27447	chr7	23286539	GPNMB;GPNMB
cg14171188	-2.04075	2.33486	-0.874036	0.129931	0,12.62	0.382099	-11.6097	5.26802	-2.20381	9.07746e-06	0,0.28	0.0275378	ever_bf ~ methylation	ever_bf ~ methylation + maternal_BMI + maternal_age + parity + mat_smk_preg + maternal_education + social_class + bf_intention + cell counts + SVs	1.32741	1.27447	chr1	244218327	ZNF238;ZNF238
cg06677470	1.93039	2.17522	0.887448	6.89223	0.1,489.72	0.374838	13.1283	5.9571	2.20381	502979	4.27,59201923073	0.0275378	ever_bf ~ methylation	ever_bf ~ methylation + maternal_BMI + maternal_age + parity + mat_smk_preg + maternal_education + social_class + bf_intention + cell counts + SVs	1.32741	1.27447	chr4	656339	PDE6B;PDE6B;PDE6B
cg01546857	1.01955	1.98259	0.514253	2.77195	0.06,135.02	0.607075	14.9287	6.77407	2.2038	3.04407e+06	5.21,1776902503513.85	0.0275384	ever_bf ~ methylation	ever_bf ~ methylation + maternal_BMI + maternal_age + parity + mat_smk_preg + maternal_education + social_class + bf_intention + cell counts + SVs	1.32741	1.27447	chr14	96586842
cg17016978	-4.13147	10.0213	-0.412269	0.0160592	0,5445331.97	0.680142	-52.2594	23.7136	-2.20377	2.01384e-23	0,0	0.0275405	ever_bf ~ methylation	ever_bf ~ methylation + maternal_BMI + maternal_age + parity + mat_smk_preg + maternal_education + social_class + bf_intention + cell counts + SVs	1.32741	1.27447	chr1	155179223	MTX1;MTX1
cg00019308	-3.24543	7.08383	-0.458146	0.0389518	0,41725.77	0.646847	39.667	17.9997	2.20376	1.68712e+17	80.45,3.5381502498331e+32	0.0275412	ever_bf ~ methylation	ever_bf ~ methylation + maternal_BMI + maternal_age + parity + mat_smk_preg + maternal_education + social_class + bf_intention + cell counts + SVs	1.32741	1.27447	chr1	234906904
cg02248565	10.6001	8.18189	1.29556	40139.5	0,369945249699.94	0.195128	50.2084	22.7832	2.20375	6.38572e+21	258.09,1.57997379817589e+41	0.0275422	ever_bf ~ methylation	ever_bf ~ methylation + maternal_BMI + maternal_age + parity + mat_smk_preg + maternal_education + social_class + bf_intention + cell counts + SVs	1.32741	1.27447	chr13	47272723	LRCH1;LRCH1;LRCH1
cg19426572	-21.1375	9.12238	-2.3171	6.60878e-10	0,0.04	0.0204984	-48.2746	21.9058	-2.20373	1.0829e-21	0,0	0.0275431	ever_bf ~ methylation	ever_bf ~ methylation + maternal_BMI + maternal_age + parity + mat_smk_preg + maternal_education + social_class + bf_intention + cell counts + SVs	1.32741	1.27447	chr20	61919450	ARFGAP1;ARFGAP1
cg02147224	17.9779	16.1591	1.11256	6.42247e+07	0,3.65266479802553e+21	0.265899	91.6078	41.5694	2.20373	6.09173e+39	25128.13,1.47680045193453e+75	0.0275433	ever_bf ~ methylation	ever_bf ~ methylation + maternal_BMI + maternal_age + parity + mat_smk_preg + maternal_education + social_class + bf_intention + cell counts + SVs	1.32741	1.27447	chr16	90148484
cg08328513	0.191665	1.2771	0.150078	1.21126	0.1,14.8	0.880703	7.87399	3.57303	2.20373	2628.02	2.39,2891051.09	0.0275435	ever_bf ~ methylation	ever_bf ~ methylation + maternal_BMI + maternal_age + parity + mat_smk_preg + maternal_education + social_class + bf_intention + cell counts + SVs	1.32741	1.27447	chr5	78365691	BHMT2;DMGDH
cg11792824	6.9484	5.13341	1.35356	1041.48	0.04,24394859.27	0.175875	-25.6109	11.6217	-2.20372	7.53909e-12	0,0.06	0.0275439	ever_bf ~ methylation	ever_bf ~ methylation + maternal_BMI + maternal_age + parity + mat_smk_preg + maternal_education + social_class + bf_intention + cell counts + SVs	1.32741	1.27447	chr6	2437147
cg15160274	-0.850696	1.85336	-0.459002	0.427117	0.01,16.15	0.646233	15.741	7.14301	2.20369	6.85833e+06	5.7,8250294779791.52	0.0275462	ever_bf ~ methylation	ever_bf ~ methylation + maternal_BMI + maternal_age + parity + mat_smk_preg + maternal_education + social_class + bf_intention + cell counts + SVs	1.32741	1.27447	chr5	156097036	SGCD;SGCD;SGCD
cg04113920	58.3584	29.7653	1.96062	2.21182e+25	1.02,4.80284084694792e+50	0.0499235	184.394	83.6753	2.20368	1.20585e+80	716807310.9,2.02855712312843e+151	0.0275466	ever_bf ~ methylation	ever_bf ~ methylation + maternal_BMI + maternal_age + parity + mat_smk_preg + maternal_education + social_class + bf_intention + cell counts + SVs	1.32741	1.27447	chr6	56911540	KIAA1586;KIAA1586
cg16626318	-3.59312	4.45152	-0.807166	0.0275123	0,169.33	0.419571	-27.2455	12.3637	-2.20366	1.47037e-12	0,0.05	0.0275479	ever_bf ~ methylation	ever_bf ~ methylation + maternal_BMI + maternal_age + parity + mat_smk_preg + maternal_education + social_class + bf_intention + cell counts + SVs	1.32741	1.27447	chr3	37288164	GOLGA4
cg17268070	0.724647	4.02212	0.180165	2.064	0,5475.31	0.857023	21.5771	9.79146	2.20366	2.34858e+09	10.87,507534931834071872	0.0275481	ever_bf ~ methylation	ever_bf ~ methylation + maternal_BMI + maternal_age + parity + mat_smk_preg + maternal_education + social_class + bf_intention + cell counts + SVs	1.32741	1.27447	chr5	1672018
cg13545897	-1.38825	5.85753	-0.237002	0.249512	0,24161.57	0.812655	43.2856	19.6427	2.20365	6.29049e+18	119.81,3.30277846085723e+35	0.0275491	ever_bf ~ methylation	ever_bf ~ methylation + maternal_BMI + maternal_age + parity + mat_smk_preg + maternal_education + social_class + bf_intention + cell counts + SVs	1.32741	1.27447	chr7	28450946	CREB5;CREB5
cg03727240	11.6142	6.41686	1.80996	110662	0.38,32072786111.15	0.0703026	32.0965	14.5651	2.20365	8.69586e+13	34.77,2.17479356726635e+26	0.0275492	ever_bf ~ methylation	ever_bf ~ methylation + maternal_BMI + maternal_age + parity + mat_smk_preg + maternal_education + social_class + bf_intention + cell counts + SVs	1.32741	1.27447	chr12	57963879	KIF5A
cg07994859	3.31054	4.28508	0.772575	27.4	0.01,121698.31	0.439774	22.1915	10.0704	2.20365	4.3417e+09	11.63,1620795247479313408	0.0275492	ever_bf ~ methylation	ever_bf ~ methylation + maternal_BMI + maternal_age + parity + mat_smk_preg + maternal_education + social_class + bf_intention + cell counts + SVs	1.32741	1.27447	chr13	79328636
cg18177875	-0.995572	3.40856	-0.29208	0.369512	0,294.48	0.770226	22.6685	10.2869	2.20363	6.99498e+09	12.26,3991792296977446400	0.0275507	ever_bf ~ methylation	ever_bf ~ methylation + maternal_BMI + maternal_age + parity + mat_smk_preg + maternal_education + social_class + bf_intention + cell counts + SVs	1.32741	1.27447	chr22	21365074	MGC16703
cg14865309	-5.8256	4.0251	-1.44732	0.00295102	0,7.87	0.147807	-28.5002	12.9335	-2.20359	4.1928e-13	0,0.04	0.0275531	ever_bf ~ methylation	ever_bf ~ methylation + maternal_BMI + maternal_age + parity + mat_smk_preg + maternal_education + social_class + bf_intention + cell counts + SVs	1.32741	1.27447	chr4	184428545	ING2
cg00012469	8.88992	6.58937	1.34913	7258.45	0.02,2950026304.68	0.177295	48.7188	22.1089	2.20359	1.43988e+21	218.21,9.50126788828801e+39	0.0275534	ever_bf ~ methylation	ever_bf ~ methylation + maternal_BMI + maternal_age + parity + mat_smk_preg + maternal_education + social_class + bf_intention + cell counts + SVs	1.32741	1.27447	chr7	140771419
cg02081052	65.2459	31.1726	2.09305	2.16747e+28	63.29,7.42344066403114e+54	0.0363443	168.726	76.57	2.20355	1.89066e+73	125576985.57,2.84653920750707e+138	0.0275562	ever_bf ~ methylation	ever_bf ~ methylation + maternal_BMI + maternal_age + parity + mat_smk_preg + maternal_education + social_class + bf_intention + cell counts + SVs	1.32741	1.27447	chr3	147137327
cg21934273	1.97894	2.61092	0.75795	7.2351	0.04,1207.54	0.448481	12.0405	5.4643	2.20349	169485	3.78,7593398659.25	0.0275604	ever_bf ~ methylation	ever_bf ~ methylation + maternal_BMI + maternal_age + parity + mat_smk_preg + maternal_education + social_class + bf_intention + cell counts + SVs	1.32741	1.27447	chr8	143620593	BAI1
cg22852276	34.9422	18.2315	1.91659	1497007205611906	0.45,4.9450450182477e+30	0.0552902	133.314	60.5019	2.20347	7.8998e+57	2496657.64,2.49961851693372e+109	0.0275616	ever_bf ~ methylation	ever_bf ~ methylation + maternal_BMI + maternal_age + parity + mat_smk_preg + maternal_education + social_class + bf_intention + cell counts + SVs	1.32741	1.27447	chr20	35724169	RBL1;RBL1
cg08850388	0.698488	1.13641	0.614644	2.01071	0.22,18.65	0.53879	9.37148	4.25307	2.20346	11748.5	2.82,49008346.7	0.0275623	ever_bf ~ methylation	ever_bf ~ methylation + maternal_BMI + maternal_age + parity + mat_smk_preg + maternal_education + social_class + bf_intention + cell counts + SVs	1.32741	1.27447	chr7	33628078	BBS9;BBS9;BBS9;BBS9
cg06922635	0.698747	2.24431	0.311342	2.01123	0.02,163.63	0.755541	12.4491	5.64984	2.20344	255024	3.96,16437132168.55	0.0275635	ever_bf ~ methylation	ever_bf ~ methylation + maternal_BMI + maternal_age + parity + mat_smk_preg + maternal_education + social_class + bf_intention + cell counts + SVs	1.32741	1.27447	chr4	57371607	ARL9;ARL9
cg24527183	0.831199	1.73033	0.480372	2.29607	0.08,68.21	0.630963	12.2975	5.58105	2.20344	219149	3.89,12343013644.36	0.0275637	ever_bf ~ methylation	ever_bf ~ methylation + maternal_BMI + maternal_age + parity + mat_smk_preg + maternal_education + social_class + bf_intention + cell counts + SVs	1.32741	1.27447	chr5	130728691	CDC42SE2;CDC42SE2
cg09267087	4.7715	2.69796	1.76856	118.096	0.6,23376.94	0.0769679	12.602	5.71936	2.2034	297165	4.02,21949034353.62	0.0275665	ever_bf ~ methylation	ever_bf ~ methylation + maternal_BMI + maternal_age + parity + mat_smk_preg + maternal_education + social_class + bf_intention + cell counts + SVs	1.32741	1.27447	chr7	91517402
cg26179400	1.03287	5.05357	0.204384	2.80911	0,56266.59	0.838053	23.2007	10.5295	2.2034	1.19106e+10	12.97,10935091452213671936	0.0275666	ever_bf ~ methylation	ever_bf ~ methylation + maternal_BMI + maternal_age + parity + mat_smk_preg + maternal_education + social_class + bf_intention + cell counts + SVs	1.32741	1.27447	chr2	153355619	FMNL2
cg17607737	120.851	39.5518	3.05551	3.05353e+52	6571207487228985344,1.41892600368366e+86	0.00224681	220.918	100.264	2.20336	8.77875e+95	39520879549.89,1.95001969676592e+181	0.0275695	ever_bf ~ methylation	ever_bf ~ methylation + maternal_BMI + maternal_age + parity + mat_smk_preg + maternal_education + social_class + bf_intention + cell counts + SVs	1.32741	1.27447	chr11	67121107	POLD4;LOC100130987
cg08284985	-4.0296	2.607	-1.54569	0.0177815	0,2.95	0.122181	-13.7855	6.25683	-2.20327	1.03049e-06	0,0.22	0.0275758	ever_bf ~ methylation	ever_bf ~ methylation + maternal_BMI + maternal_age + parity + mat_smk_preg + maternal_education + social_class + bf_intention + cell counts + SVs	1.32741	1.27447	chr12	47228121
cg19410790	20.6966	16.9732	1.21937	9.73676e+08	0,2.73076286199233e+23	0.222704	101.982	46.2869	2.20327	1.95135e+44	77654.45,4.90348746649557e+83	0.027576	ever_bf ~ methylation	ever_bf ~ methylation + maternal_BMI + maternal_age + parity + mat_smk_preg + maternal_education + social_class + bf_intention + cell counts + SVs	1.32741	1.27447	chr1	112282146	C1orf183;C1orf183
cg01327202	1.95261	2.11058	0.925153	7.04707	0.11,441.14	0.354886	11.2945	5.12624	2.20326	80374.8	3.48,1856349076.64	0.0275761	ever_bf ~ methylation	ever_bf ~ methylation + maternal_BMI + maternal_age + parity + mat_smk_preg + maternal_education + social_class + bf_intention + cell counts + SVs	1.32741	1.27447	chr1	17215511
cg16514724	23.4954	15.9391	1.47407	1.59925e+10	0,5.90990476699322e+23	0.140463	100.468	45.6001	2.20325	4.29447e+43	65669.07,2.80840095428154e+82	0.0275769	ever_bf ~ methylation	ever_bf ~ methylation + maternal_BMI + maternal_age + parity + mat_smk_preg + maternal_education + social_class + bf_intention + cell counts + SVs	1.32741	1.27447	chr10	97453245	TCTN3;TCTN3
cg22914338	-1.74164	1.26563	-1.3761	0.175233	0.01,2.09	0.168791	-7.75631	3.52041	-2.20324	0.000428034	0,0.42	0.027578	ever_bf ~ methylation	ever_bf ~ methylation + maternal_BMI + maternal_age + parity + mat_smk_preg + maternal_education + social_class + bf_intention + cell counts + SVs	1.32741	1.27447	chr19	14376960
cg23662713	45.2437	24.3103	1.86109	4.45763e+19	0.09,2.20026785655045e+40	0.0627314	113.409	51.475	2.20319	1.79094e+49	273326.44,1.17349238323428e+93	0.0275811	ever_bf ~ methylation	ever_bf ~ methylation + maternal_BMI + maternal_age + parity + mat_smk_preg + maternal_education + social_class + bf_intention + cell counts + SVs	1.32741	1.27447	chr14	36741645
cg18214600	-1.03735	1.83431	-0.565524	0.354393	0.01,12.91	0.571717	-10.3206	4.6845	-2.20315	3.29463e-05	0,0.32	0.0275845	ever_bf ~ methylation	ever_bf ~ methylation + maternal_BMI + maternal_age + parity + mat_smk_preg + maternal_education + social_class + bf_intention + cell counts + SVs	1.32741	1.27447	chr8	146030545	ZNF517
cg21865249	-0.267913	3.38728	-0.0790938	0.764974	0,584.74	0.936958	15.3852	6.98333	2.20313	4.80522e+06	5.46,4227137592072.56	0.0275853	ever_bf ~ methylation	ever_bf ~ methylation + maternal_BMI + maternal_age + parity + mat_smk_preg + maternal_education + social_class + bf_intention + cell counts + SVs	1.32741	1.27447	chr1	208144007
cg24335092	4.23875	4.23098	1.00184	69.3211	0.02,276916.99	0.316423	41.1513	18.6786	2.20313	7.44389e+17	93.82,5.90640269466467e+33	0.0275855	ever_bf ~ methylation	ever_bf ~ methylation + maternal_BMI + maternal_age + parity + mat_smk_preg + maternal_education + social_class + bf_intention + cell counts + SVs	1.32741	1.27447	chr3	30341246
cg03564661	-1.1433	1.72	-0.664709	0.318766	0.01,9.28	0.506236	-11.8755	5.39028	-2.20313	6.95894e-06	0,0.27	0.0275857	ever_bf ~ methylation	ever_bf ~ methylation + maternal_BMI + maternal_age + parity + mat_smk_preg + maternal_education + social_class + bf_intention + cell counts + SVs	1.32741	1.27447	chr12	66642180	IRAK3;IRAK3
cg21340320	0.941421	1.17676	0.800012	2.56362	0.26,25.74	0.423704	7.13095	3.23682	2.20307	1250.06	2.2,711497.31	0.0275899	ever_bf ~ methylation	ever_bf ~ methylation + maternal_BMI + maternal_age + parity + mat_smk_preg + maternal_education + social_class + bf_intention + cell counts + SVs	1.32741	1.27447	chr8	131000521
cg13646941	-0.29283	2.01314	-0.145459	0.746149	0.01,38.59	0.884348	-11.1941	5.08119	-2.20305	1.37547e-05	0,0.29	0.027591	ever_bf ~ methylation	ever_bf ~ methylation + maternal_BMI + maternal_age + parity + mat_smk_preg + maternal_education + social_class + bf_intention + cell counts + SVs	1.32741	1.27447	chr5	133914676	PHF15
cg05892626	7.98545	6.11414	1.30606	2937.89	0.02,470431385.68	0.191531	40.4015	18.3389	2.20305	3.51697e+17	86.25,1.43410550672323e+33	0.0275914	ever_bf ~ methylation	ever_bf ~ methylation + maternal_BMI + maternal_age + parity + mat_smk_preg + maternal_education + social_class + bf_intention + cell counts + SVs	1.32741	1.27447	chr7	101375112
cg21946979	-0.5239	3.69218	-0.141894	0.592206	0,822.85	0.887163	23.614	10.7188	2.20304	1.80062e+10	13.53,23959133043469844480	0.0275921	ever_bf ~ methylation	ever_bf ~ methylation + maternal_BMI + maternal_age + parity + mat_smk_preg + maternal_education + social_class + bf_intention + cell counts + SVs	1.32741	1.27447	chr3	45565674	LARS2
cg15935877	4.09625	3.60617	1.1359	60.1143	0.05,70568.82	0.255999	16.2325	7.36824	2.20304	1.12119e+07	5.99,20972419939565.1	0.0275923	ever_bf ~ methylation	ever_bf ~ methylation + maternal_BMI + maternal_age + parity + mat_smk_preg + maternal_education + social_class + bf_intention + cell counts + SVs	1.32741	1.27447	chrY	9303715	TSPY1;TSPY4
cg19130175	-0.317247	2.98603	-0.106244	0.728151	0,253.5	0.915389	-16.453	7.46839	-2.20303	7.15371e-08	0,0.16	0.0275929	ever_bf ~ methylation	ever_bf ~ methylation + maternal_BMI + maternal_age + parity + mat_smk_preg + maternal_education + social_class + bf_intention + cell counts + SVs	1.32741	1.27447	chr11	61354875
cg01310920	-3.20108	8.03179	-0.398551	0.0407183	0,279630.51	0.690224	-48.7698	22.1382	-2.20297	6.59997e-22	0,0	0.0275966	ever_bf ~ methylation	ever_bf ~ methylation + maternal_BMI + maternal_age + parity + mat_smk_preg + maternal_education + social_class + bf_intention + cell counts + SVs	1.32741	1.27447	chr7	157412628	PTPRN2;PTPRN2;PTPRN2
cg07488073	3.53192	13.2013	0.267543	34.1894	0,5903140970972.62	0.789051	99.5142	45.1731	2.20295	1.65366e+43	58383.47,4.68387170806217e+81	0.0275983	ever_bf ~ methylation	ever_bf ~ methylation + maternal_BMI + maternal_age + parity + mat_smk_preg + maternal_education + social_class + bf_intention + cell counts + SVs	1.32741	1.27447	chr15	72766139	ARIH1
cg03926640	0.956737	2.32965	0.410679	2.60319	0.03,250.35	0.681308	11.4746	5.20876	2.20295	96242.4	3.54,2613064021.17	0.0275983	ever_bf ~ methylation	ever_bf ~ methylation + maternal_BMI + maternal_age + parity + mat_smk_preg + maternal_education + social_class + bf_intention + cell counts + SVs	1.32741	1.27447	chr17	79031376	BAIAP2;BAIAP2;BAIAP2;BAIAP2
cg23773646	4.45157	3.36724	1.32203	85.7618	0.12,63029.56	0.18616	20.4132	9.26638	2.20293	7.33373e+08	9.5,56627617454184528	0.0275999	ever_bf ~ methylation	ever_bf ~ methylation + maternal_BMI + maternal_age + parity + mat_smk_preg + maternal_education + social_class + bf_intention + cell counts + SVs	1.32741	1.27447	chrX	139015886
cg27545300	5.36414	7.81358	0.686516	213.608	0,956461424.6	0.492388	49.8274	22.619	2.2029	4.36258e+21	243.26,7.823750218187e+40	0.0276018	ever_bf ~ methylation	ever_bf ~ methylation + maternal_BMI + maternal_age + parity + mat_smk_preg + maternal_education + social_class + bf_intention + cell counts + SVs	1.32741	1.27447	chr1	16971480	MST1P2
cg18108009	2.3067	2.9116	0.792243	10.0412	0.03,3021.27	0.428219	14.7912	6.71443	2.20289	2.65289e+06	5.11,1377701975026.48	0.0276024	ever_bf ~ methylation	ever_bf ~ methylation + maternal_BMI + maternal_age + parity + mat_smk_preg + maternal_education + social_class + bf_intention + cell counts + SVs	1.32741	1.27447	chr18	77201558	NFATC1;NFATC1;NFATC1;NFATC1;NFATC1
cg09843907	-2.97291	1.81906	-1.63431	0.0511543	0,1.81	0.102193	-12.2253	5.54971	-2.20287	4.90481e-06	0,0.26	0.0276037	ever_bf ~ methylation	ever_bf ~ methylation + maternal_BMI + maternal_age + parity + mat_smk_preg + maternal_education + social_class + bf_intention + cell counts + SVs	1.32741	1.27447	chr13	43563347	EPSTI1;EPSTI1
cg14866740	18.2418	16.0586	1.13595	8.36174e+07	0,3.90495755251441e+21	0.255976	87.8701	39.889	2.20287	1.45048e+38	16119.06,1.30522323360737e+72	0.027604	ever_bf ~ methylation	ever_bf ~ methylation + maternal_BMI + maternal_age + parity + mat_smk_preg + maternal_education + social_class + bf_intention + cell counts + SVs	1.32741	1.27447	chr6	110501627	CDC40;WASF1;WASF1;CDC40;WASF1;WASF1
cg17934365	0.770502	7.77472	0.0991035	2.16085	0,8966038.23	0.921056	35.6684	16.192	2.20283	3094389797010065	51.01,1.87721868609832e+29	0.0276065	ever_bf ~ methylation	ever_bf ~ methylation + maternal_BMI + maternal_age + parity + mat_smk_preg + maternal_education + social_class + bf_intention + cell counts + SVs	1.32741	1.27447	chr17	75180216	SEC14L1;SEC14L1;SEC14L1;SEC14L1;SEC14L1
cg16001135	-1.89978	2.01069	-0.944836	0.149602	0,7.7	0.344743	-12.4531	5.65325	-2.20282	3.90561e-06	0,0.25	0.0276075	ever_bf ~ methylation	ever_bf ~ methylation + maternal_BMI + maternal_age + parity + mat_smk_preg + maternal_education + social_class + bf_intention + cell counts + SVs	1.32741	1.27447	chr7	943831	ADAP1
cg16829306	-3.66315	2.39339	-1.53053	0.0256516	0,2.8	0.125886	-14.3999	6.53705	-2.20281	5.57451e-07	0,0.2	0.027608	ever_bf ~ methylation	ever_bf ~ methylation + maternal_BMI + maternal_age + parity + mat_smk_preg + maternal_education + social_class + bf_intention + cell counts + SVs	1.32741	1.27447	chr1	21671508	ECE1
cg19362611	0.168778	1.30143	0.129687	1.18386	0.09,15.17	0.896814	9.48294	4.30503	2.20276	13133.8	2.84,60660825.93	0.0276119	ever_bf ~ methylation	ever_bf ~ methylation + maternal_BMI + maternal_age + parity + mat_smk_preg + maternal_education + social_class + bf_intention + cell counts + SVs	1.32741	1.27447	chr6	3849442	FAM50B
cg19658926	-16.4468	47.2286	-0.348238	7.1986e-08	0,1.14569950108846e+33	0.727662	-322.018	146.19	-2.20273	1.4103e-140	0,0	0.0276136	ever_bf ~ methylation	ever_bf ~ methylation + maternal_BMI + maternal_age + parity + mat_smk_preg + maternal_education + social_class + bf_intention + cell counts + SVs	1.32741	1.27447	chr7	26240443	CBX3;CBX3;HNRNPA2B1;HNRNPA2B1
cg03534031	0.318977	1.15499	0.276174	1.37572	0.14,13.23	0.782415	-5.62875	2.55538	-2.20271	0.00359307	0,0.54	0.0276153	ever_bf ~ methylation	ever_bf ~ methylation + maternal_BMI + maternal_age + parity + mat_smk_preg + maternal_education + social_class + bf_intention + cell counts + SVs	1.32741	1.27447	chr5	139139105
cg08108315	3.62059	1.9131	1.89252	37.3595	0.88,1588.06	0.0584216	10.4374	4.73846	2.2027	34112	3.16,368437718.17	0.0276159	ever_bf ~ methylation	ever_bf ~ methylation + maternal_BMI + maternal_age + parity + mat_smk_preg + maternal_education + social_class + bf_intention + cell counts + SVs	1.32741	1.27447	chr14	24546305	CPNE6
cg07807690	51.972	28.9366	1.79606	3.72513e+22	0.01,1.5940843948861e+47	0.0724848	153.981	69.9058	2.20269	7.46744e+66	23341486.88,2.38899240258689e+126	0.0276163	ever_bf ~ methylation	ever_bf ~ methylation + maternal_BMI + maternal_age + parity + mat_smk_preg + maternal_education + social_class + bf_intention + cell counts + SVs	1.32741	1.27447	chr1	41157266	NFYC;NFYC;LOC100130557;NFYC;NFYC;NFYC;NFYC;NFYC;NFYC;NFYC
cg14268020	-1.05086	1.5589	-0.674106	0.349636	0.02,7.42	0.500244	-8.5151	3.86577	-2.20269	0.00020042	0,0.39	0.0276166	ever_bf ~ methylation	ever_bf ~ methylation + maternal_BMI + maternal_age + parity + mat_smk_preg + maternal_education + social_class + bf_intention + cell counts + SVs	1.32741	1.27447	chr18	49865849	DCC
cg21514356	5.89837	6.12113	0.963609	364.443	0,59161322.98	0.335242	40.1261	18.2171	2.20267	2.67016e+17	83.15,8.57449968835221e+32	0.0276183	ever_bf ~ methylation	ever_bf ~ methylation + maternal_BMI + maternal_age + parity + mat_smk_preg + maternal_education + social_class + bf_intention + cell counts + SVs	1.32741	1.27447	chr4	135865523
cg17201124	-3.78078	2.28254	-1.65639	0.0228049	0,2	0.0976429	-10.7586	4.88444	-2.20263	2.12614e-05	0,0.31	0.0276209	ever_bf ~ methylation	ever_bf ~ methylation + maternal_BMI + maternal_age + parity + mat_smk_preg + maternal_education + social_class + bf_intention + cell counts + SVs	1.32741	1.27447	chr1	1976627
cg21611170	3.16756	2.59706	1.21967	23.7494	0.15,3857.56	0.222589	-23.7368	10.7768	-2.20259	4.91172e-11	0,0.07	0.0276234	ever_bf ~ methylation	ever_bf ~ methylation + maternal_BMI + maternal_age + parity + mat_smk_preg + maternal_education + social_class + bf_intention + cell counts + SVs	1.32741	1.27447	chr5	114938389	TMED7-TICAM2;TICAM2;TMED7-TICAM2
cg25947600	-1.93152	1.2164	-1.5879	0.144928	0.01,1.57	0.11231	-9.72345	4.41455	-2.20259	5.98631e-05	0,0.34	0.0276236	ever_bf ~ methylation	ever_bf ~ methylation + maternal_BMI + maternal_age + parity + mat_smk_preg + maternal_education + social_class + bf_intention + cell counts + SVs	1.32741	1.27447	chr19	48676053
cg25816184	-3.49403	3.72772	-0.937308	0.0303783	0,45.25	0.3486	-19.8094	8.99373	-2.20258	2.49384e-09	0,0.11	0.0276242	ever_bf ~ methylation	ever_bf ~ methylation + maternal_BMI + maternal_age + parity + mat_smk_preg + maternal_education + social_class + bf_intention + cell counts + SVs	1.32741	1.27447	chr12	15475116	PTPRO;PTPRO
cg07792719	-12.0788	7.6164	-1.5859	5.67837e-06	0,17.28	0.112762	-44.9083	20.3895	-2.20252	3.13746e-20	0,0.01	0.0276287	ever_bf ~ methylation	ever_bf ~ methylation + maternal_BMI + maternal_age + parity + mat_smk_preg + maternal_education + social_class + bf_intention + cell counts + SVs	1.32741	1.27447	chr16	53455291
cg09486967	1.72088	2.9757	0.57831	5.58943	0.02,1906.94	0.563055	13.6149	6.18163	2.20248	818216	4.48,149546132602.14	0.0276317	ever_bf ~ methylation	ever_bf ~ methylation + maternal_BMI + maternal_age + parity + mat_smk_preg + maternal_education + social_class + bf_intention + cell counts + SVs	1.32741	1.27447	chr17	1437322	PITPNA
cg21012788	-3.32505	6.54841	-0.507764	0.0359708	0,13491.85	0.611619	35.362	16.0556	2.20247	2277758707513652	49.06,1.0575268119337e+29	0.0276319	ever_bf ~ methylation	ever_bf ~ methylation + maternal_BMI + maternal_age + parity + mat_smk_preg + maternal_education + social_class + bf_intention + cell counts + SVs	1.32741	1.27447	chr4	8642306
cg23414361	-0.616399	1.68327	-0.36619	0.539885	0.02,14.63	0.714223	12.8573	5.83778	2.20244	383594	4.12,35734742509.49	0.0276345	ever_bf ~ methylation	ever_bf ~ methylation + maternal_BMI + maternal_age + parity + mat_smk_preg + maternal_education + social_class + bf_intention + cell counts + SVs	1.32741	1.27447	chr17	70643687	SLC39A11;SLC39A11
cg04227077	2.18906	1.75234	1.24922	8.92679	0.29,276.9	0.211585	8.84335	4.0153	2.20241	6928.16	2.65,18134839.15	0.0276363	ever_bf ~ methylation	ever_bf ~ methylation + maternal_BMI + maternal_age + parity + mat_smk_preg + maternal_education + social_class + bf_intention + cell counts + SVs	1.32741	1.27447	chr16	32252787
cg08416191	1.05598	2.90492	0.363514	2.87479	0.01,853.74	0.716221	-23.8975	10.8506	-2.20241	4.18271e-11	0,0.07	0.0276364	ever_bf ~ methylation	ever_bf ~ methylation + maternal_BMI + maternal_age + parity + mat_smk_preg + maternal_education + social_class + bf_intention + cell counts + SVs	1.32741	1.27447	chr7	104581614
cg15237254	14.9579	8.23669	1.81601	3.13439e+06	0.31,32163672175938.5	0.0693682	56.7496	25.7671	2.20241	4.42643e+24	516.03,3.79694457151387e+46	0.0276365	ever_bf ~ methylation	ever_bf ~ methylation + maternal_BMI + maternal_age + parity + mat_smk_preg + maternal_education + social_class + bf_intention + cell counts + SVs	1.32741	1.27447	chr6	117996399	NUS1
cg17830040	16.1069	45.0681	0.35739	9.88843e+06	0,2.27975166311967e+45	0.7208	248.477	112.821	2.20239	8.1687e+107	752741267295.12,8.86461347094217e+203	0.0276376	ever_bf ~ methylation	ever_bf ~ methylation + maternal_BMI + maternal_age + parity + mat_smk_preg + maternal_education + social_class + bf_intention + cell counts + SVs	1.32741	1.27447	chr1	44457185	CCDC24
cg04933361	-3.71845	3.61381	-1.02895	0.0242717	0,28.92	0.303501	-21.5404	9.78046	-2.20239	4.41716e-10	0,0.09	0.0276381	ever_bf ~ methylation	ever_bf ~ methylation + maternal_BMI + maternal_age + parity + mat_smk_preg + maternal_education + social_class + bf_intention + cell counts + SVs	1.32741	1.27447	chr16	83991376	OSGIN1;OSGIN1;OSGIN1
cg15067665	2.33253	3.35966	0.694277	10.304	0.01,7461.12	0.487509	17.8099	8.0867	2.20237	5.42948e+07	7.1,415239016465811	0.0276389	ever_bf ~ methylation	ever_bf ~ methylation + maternal_BMI + maternal_age + parity + mat_smk_preg + maternal_education + social_class + bf_intention + cell counts + SVs	1.32741	1.27447	chrX	153166644	AVPR2
cg22820312	3.35085	2.17302	1.54202	28.5269	0.4,2018.21	0.123068	10.6603	4.84045	2.20234	42631.2	3.23,562348604.21	0.0276411	ever_bf ~ methylation	ever_bf ~ methylation + maternal_BMI + maternal_age + parity + mat_smk_preg + maternal_education + social_class + bf_intention + cell counts + SVs	1.32741	1.27447	chrX	25030326	ARX
cg14884373	0.557868	1.90737	0.29248	1.74694	0.04,73.43	0.769919	10.3479	4.69861	2.20234	31192.1	3.12,311588691.42	0.0276415	ever_bf ~ methylation	ever_bf ~ methylation + maternal_BMI + maternal_age + parity + mat_smk_preg + maternal_education + social_class + bf_intention + cell counts + SVs	1.32741	1.27447	chr20	3644023	GFRA4;GFRA4
cg11495494	1.8792	5.32952	0.352602	6.54824	0,225268.62	0.724387	37.3084	16.9404	2.20233	1.59533e+16	60.66,4.19583378132634e+30	0.0276417	ever_bf ~ methylation	ever_bf ~ methylation + maternal_BMI + maternal_age + parity + mat_smk_preg + maternal_education + social_class + bf_intention + cell counts + SVs	1.32741	1.27447	chr4	140358384
cg12197752	-0.175928	1.0783	-0.163153	0.838678	0.1,6.94	0.870398	4.9252	2.23638	2.20231	137.717	1.72,11031.36	0.0276433	ever_bf ~ methylation	ever_bf ~ methylation + maternal_BMI + maternal_age + parity + mat_smk_preg + maternal_education + social_class + bf_intention + cell counts + SVs	1.32741	1.27447	chr5	101119766
cg02688549	-1.96715	1.37365	-1.43206	0.139855	0.01,2.07	0.152126	11.9231	5.41399	2.20227	150703	3.71,6117898667.87	0.0276462	ever_bf ~ methylation	ever_bf ~ methylation + maternal_BMI + maternal_age + parity + mat_smk_preg + maternal_education + social_class + bf_intention + cell counts + SVs	1.32741	1.27447	chr2	237469354
cg04844267	-2.79074	1.89715	-1.47101	0.061376	0,2.53	0.141287	-8.7346	3.96622	-2.20225	0.000160921	0,0.38	0.0276479	ever_bf ~ methylation	ever_bf ~ methylation + maternal_BMI + maternal_age + parity + mat_smk_preg + maternal_education + social_class + bf_intention + cell counts + SVs	1.32741	1.27447	chr4	1394941
cg13432154	34.4542	27.794	1.23963	918896621264405	0,4.18767083943514e+38	0.215113	144.67	65.6934	2.2022	6.75275e+62	8130267.13,5.60863139041155e+118	0.027651	ever_bf ~ methylation	ever_bf ~ methylation + maternal_BMI + maternal_age + parity + mat_smk_preg + maternal_education + social_class + bf_intention + cell counts + SVs	1.32741	1.27447	chr11	20408884	PRMT3;PRMT3;PRMT3
cg11337915	-1.43975	3.42514	-0.420348	0.236987	0,195.1	0.674231	-17.9007	8.12873	-2.20215	1.68198e-08	0,0.14	0.0276546	ever_bf ~ methylation	ever_bf ~ methylation + maternal_BMI + maternal_age + parity + mat_smk_preg + maternal_education + social_class + bf_intention + cell counts + SVs	1.32741	1.27447	chr21	40719088	HMGN1
cg08875094	10.7917	5.01066	2.15374	48614.9	2.64,895226300.63	0.0312603	28.5066	12.945	2.20213	2.40023e+12	22.97,2.50773911918467e+23	0.0276564	ever_bf ~ methylation	ever_bf ~ methylation + maternal_BMI + maternal_age + parity + mat_smk_preg + maternal_education + social_class + bf_intention + cell counts + SVs	1.32741	1.27447	chr6	100016130	CCNC;CCNC
cg05736847	2.77686	2.42745	1.14394	16.0685	0.14,1871.8	0.252648	-16.6016	7.53922	-2.20203	6.16616e-08	0,0.16	0.027663	ever_bf ~ methylation	ever_bf ~ methylation + maternal_BMI + maternal_age + parity + mat_smk_preg + maternal_education + social_class + bf_intention + cell counts + SVs	1.32741	1.27447	chr17	76100510	TNRC6C;TNRC6C
cg05158395	-2.2359	8.25396	-0.270888	0.106896	0,1134671.19	0.786477	-42.7568	19.417	-2.20203	2.69756e-19	0,0.01	0.0276634	ever_bf ~ methylation	ever_bf ~ methylation + maternal_BMI + maternal_age + parity + mat_smk_preg + maternal_education + social_class + bf_intention + cell counts + SVs	1.32741	1.27447	chr1	54858059	SSBP3;SSBP3;SSBP3
cg07889862	6.94157	2.9962	2.31679	1034.39	2.91,367370.07	0.0205151	15.9521	7.24429	2.20203	8.47065e+06	5.77,12427451180940.6	0.0276635	ever_bf ~ methylation	ever_bf ~ methylation + maternal_BMI + maternal_age + parity + mat_smk_preg + maternal_education + social_class + bf_intention + cell counts + SVs	1.32741	1.27447	chr10	6962295
cg10372432	-1.55459	1.24479	-1.24888	0.211276	0.02,2.42	0.211709	-10.5488	4.79053	-2.20201	2.6225e-05	0,0.31	0.0276645	ever_bf ~ methylation	ever_bf ~ methylation + maternal_BMI + maternal_age + parity + mat_smk_preg + maternal_education + social_class + bf_intention + cell counts + SVs	1.32741	1.27447	chr14	57116101	C14orf101
cg20752005	17.884	19.8442	0.901216	5.84657e+07	0,4.55685455249646e+24	0.367474	104.515	47.464	2.20199	2.45676e+45	97325.59,6.20152108821679e+85	0.027666	ever_bf ~ methylation	ever_bf ~ methylation + maternal_BMI + maternal_age + parity + mat_smk_preg + maternal_education + social_class + bf_intention + cell counts + SVs	1.32741	1.27447	chr17	78449262	NPTX1
cg24340686	1.6585	12.3741	0.134029	5.2514	0,179198477198.55	0.893379	-89.0996	40.4633	-2.20198	2.01627e-39	0,0	0.0276666	ever_bf ~ methylation	ever_bf ~ methylation + maternal_BMI + maternal_age + parity + mat_smk_preg + maternal_education + social_class + bf_intention + cell counts + SVs	1.32741	1.27447	chr1	207495291	CD55;CD55
cg11469308	-2.75375	1.74291	-1.57997	0.0636887	0,1.94	0.114114	-8.03801	3.65036	-2.20198	0.00032295	0,0.41	0.0276667	ever_bf ~ methylation	ever_bf ~ methylation + maternal_BMI + maternal_age + parity + mat_smk_preg + maternal_education + social_class + bf_intention + cell counts + SVs	1.32741	1.27447	chr2	217471906
cg22477013	-3.61197	2.1758	-1.66007	0.0269986	0,1.92	0.0969013	-12.9088	5.86238	-2.20197	2.47617e-06	0,0.24	0.0276673	ever_bf ~ methylation	ever_bf ~ methylation + maternal_BMI + maternal_age + parity + mat_smk_preg + maternal_education + social_class + bf_intention + cell counts + SVs	1.32741	1.27447	chr8	1132712
cg18965620	10.9935	8.67197	1.2677	59483.3	0,1432600805511.48	0.204905	37.726	17.1328	2.20197	2.42203e+16	63.16,9.28850678799533e+30	0.0276675	ever_bf ~ methylation	ever_bf ~ methylation + maternal_BMI + maternal_age + parity + mat_smk_preg + maternal_education + social_class + bf_intention + cell counts + SVs	1.32741	1.27447	chr1	180144025	QSOX1;QSOX1
cg12053147	7.10229	5.24412	1.35433	1214.75	0.04,35348572.01	0.17563	32.817	14.9036	2.20196	178745898074304	36.82,8.67757576468108e+26	0.0276684	ever_bf ~ methylation	ever_bf ~ methylation + maternal_BMI + maternal_age + parity + mat_smk_preg + maternal_education + social_class + bf_intention + cell counts + SVs	1.32741	1.27447	chr4	2221831	POLN
cg19598479	0.274148	2.51068	0.109192	1.31541	0.01,180.38	0.91305	-14.1579	6.42975	-2.20193	7.10091e-07	0,0.21	0.02767	ever_bf ~ methylation	ever_bf ~ methylation + maternal_BMI + maternal_age + parity + mat_smk_preg + maternal_education + social_class + bf_intention + cell counts + SVs	1.32741	1.27447	chr5	3180947
cg02133624	2.29784	1.66113	1.3833	9.95264	0.38,258.18	0.166573	9.55864	4.34102	2.20193	14166.6	2.86,70213352.66	0.0276701	ever_bf ~ methylation	ever_bf ~ methylation + maternal_BMI + maternal_age + parity + mat_smk_preg + maternal_education + social_class + bf_intention + cell counts + SVs	1.32741	1.27447	chr3	195590041
cg12721792	79.4851	59.7989	1.32921	3.31073e+34	0,2.64116635637873e+85	0.18378	-319.829	145.25	-2.20193	1.25854e-139	0,0	0.0276704	ever_bf ~ methylation	ever_bf ~ methylation + maternal_BMI + maternal_age + parity + mat_smk_preg + maternal_education + social_class + bf_intention + cell counts + SVs	1.32741	1.27447	chr4	84255978	HPSE;HPSE;HPSE;HPSE
cg14775469	-2.82638	2.14545	-1.31738	0.0592267	0,3.97	0.18771	12.8436	5.83292	2.20191	378357	4.1,34912834680.06	0.0276714	ever_bf ~ methylation	ever_bf ~ methylation + maternal_BMI + maternal_age + parity + mat_smk_preg + maternal_education + social_class + bf_intention + cell counts + SVs	1.32741	1.27447	chr12	132287691
cg07890785	2.19761	2.49111	0.88218	9.00345	0.07,1188.19	0.377679	14.842	6.74065	2.20186	2.79122e+06	5.11,1525989729657.13	0.027675	ever_bf ~ methylation	ever_bf ~ methylation + maternal_BMI + maternal_age + parity + mat_smk_preg + maternal_education + social_class + bf_intention + cell counts + SVs	1.32741	1.27447	chr17	6353762	FAM64A
cg06651505	-0.604965	5.13573	-0.117795	0.546094	0,12849.45	0.90623	21.7918	9.89709	2.20184	2.91103e+09	10.95,773784240323581568	0.0276769	ever_bf ~ methylation	ever_bf ~ methylation + maternal_BMI + maternal_age + parity + mat_smk_preg + maternal_education + social_class + bf_intention + cell counts + SVs	1.32741	1.27447	chr5	166802425	ODZ2
cg03567939	3.92699	1.77613	2.21098	50.7541	1.56,1649.48	0.0270373	12.0647	5.47939	2.20182	173625	3.76,8012392463.05	0.0276778	ever_bf ~ methylation	ever_bf ~ methylation + maternal_BMI + maternal_age + parity + mat_smk_preg + maternal_education + social_class + bf_intention + cell counts + SVs	1.32741	1.27447	chr7	151506147	PRKAG2;PRKAG2
cg02390319	50.813	46.2741	1.09809	1.16897e+22	0,2.86490056173035e+61	0.272166	266.056	120.835	2.20182	3.51963e+115	4898088906016.54,2.52910940817281e+218	0.0276782	ever_bf ~ methylation	ever_bf ~ methylation + maternal_BMI + maternal_age + parity + mat_smk_preg + maternal_education + social_class + bf_intention + cell counts + SVs	1.32741	1.27447	chr1	3310268	PRDM16;PRDM16
cg23873525	-3.20148	2.22013	-1.44202	0.0407019	0,3.16	0.149296	-13.0703	5.93616	-2.20181	2.10683e-06	0,0.24	0.0276784	ever_bf ~ methylation	ever_bf ~ methylation + maternal_BMI + maternal_age + parity + mat_smk_preg + maternal_education + social_class + bf_intention + cell counts + SVs	1.32741	1.27447	chr10	103070221
cg06123187	-10.6717	20.7028	-0.515472	2.31916e-05	0,9725464833527.29	0.606223	-116.656	52.9828	-2.20178	2.17158e-51	0,0	0.027681	ever_bf ~ methylation	ever_bf ~ methylation + maternal_BMI + maternal_age + parity + mat_smk_preg + maternal_education + social_class + bf_intention + cell counts + SVs	1.32741	1.27447	chr1	228582696	TRIM11
cg11410912	12.8492	7.22907	1.77744	380498	0.27,541831438066.93	0.0754961	53.2953	24.2058	2.20176	1.39918e+23	347.94,5.6265200502233e+43	0.0276821	ever_bf ~ methylation	ever_bf ~ methylation + maternal_BMI + maternal_age + parity + mat_smk_preg + maternal_education + social_class + bf_intention + cell counts + SVs	1.32741	1.27447	chr2	27593896	SNX17;EIF2B4;EIF2B4;EIF2B4
cg15587041	2.21595	1.97669	1.12104	9.1701	0.19,441.54	0.262271	13.6027	6.17818	2.20173	808317	4.45,146742592107.62	0.0276841	ever_bf ~ methylation	ever_bf ~ methylation + maternal_BMI + maternal_age + parity + mat_smk_preg + maternal_education + social_class + bf_intention + cell counts + SVs	1.32741	1.27447	chr6	45593659
cg15065371	63.041	40.0433	1.57432	2.3898e+27	0,2.90986281879464e+61	0.115413	195.953	89.0005	2.2017	1.26223e+85	2199583701.5,7.24326042896519e+160	0.0276864	ever_bf ~ methylation	ever_bf ~ methylation + maternal_BMI + maternal_age + parity + mat_smk_preg + maternal_education + social_class + bf_intention + cell counts + SVs	1.32741	1.27447	chr3	138153372	ESYT3
cg26192520	-0.928478	1.89698	-0.48945	0.395154	0.01,16.27	0.624523	-13.4256	6.09783	-2.2017	1.47687e-06	0,0.23	0.0276865	ever_bf ~ methylation	ever_bf ~ methylation + maternal_BMI + maternal_age + parity + mat_smk_preg + maternal_education + social_class + bf_intention + cell counts + SVs	1.32741	1.27447	chr8	101960390	YWHAZ;YWHAZ;YWHAZ;YWHAZ;YWHAZ;YWHAZ
cg02019088	-1.79528	3.15955	-0.568207	0.166081	0,81.24	0.569894	-15.736	7.14729	-2.20168	1.46532e-07	0,0.18	0.0276882	ever_bf ~ methylation	ever_bf ~ methylation + maternal_BMI + maternal_age + parity + mat_smk_preg + maternal_education + social_class + bf_intention + cell counts + SVs	1.32741	1.27447	chr12	114368640	RBM19;RBM19;RBM19
cg02701278	38.0725	26.0155	1.46345	3.42503e+16	0,4.7810741045603e+38	0.143344	169.408	76.9451	2.20167	3.74039e+73	119109403.59,1.17459078443618e+139	0.0276884	ever_bf ~ methylation	ever_bf ~ methylation + maternal_BMI + maternal_age + parity + mat_smk_preg + maternal_education + social_class + bf_intention + cell counts + SVs	1.32741	1.27447	chr2	109648208
cg04193779	9.90925	7.03206	1.40915	20115.6	0.02,19469155985.71	0.15879	39.1077	17.7627	2.20167	9.64361e+16	73.17,1.27105565959345e+32	0.0276885	ever_bf ~ methylation	ever_bf ~ methylation + maternal_BMI + maternal_age + parity + mat_smk_preg + maternal_education + social_class + bf_intention + cell counts + SVs	1.32741	1.27447	chrY	9170562	TTTY20
cg19145584	-1.23307	2.34661	-0.525469	0.291396	0,28.97	0.599257	19.1476	8.69688	2.20167	2.06879e+08	8.18,5231750975737435	0.0276887	ever_bf ~ methylation	ever_bf ~ methylation + maternal_BMI + maternal_age + parity + mat_smk_preg + maternal_education + social_class + bf_intention + cell counts + SVs	1.32741	1.27447	chr7	65865556	NCRNA00174
cg21719937	3.35821	3.64013	0.922551	28.7377	0.02,36057.6	0.356241	19.4208	8.821	2.20165	2.7186e+08	8.43,8768690882780871	0.0276898	ever_bf ~ methylation	ever_bf ~ methylation + maternal_BMI + maternal_age + parity + mat_smk_preg + maternal_education + social_class + bf_intention + cell counts + SVs	1.32741	1.27447	chr12	5564478	NTF3
cg01077623	2.86497	2.43831	1.17498	17.5485	0.15,2088.19	0.240002	13.4196	6.09533	2.20162	673055	4.36,103872069592.88	0.0276923	ever_bf ~ methylation	ever_bf ~ methylation + maternal_BMI + maternal_age + parity + mat_smk_preg + maternal_education + social_class + bf_intention + cell counts + SVs	1.32741	1.27447	chr7	55757733	FKBP9L;FKBP9L;FKBP9L
cg19335932	0.363891	4.19562	0.086731	1.43892	0,5363.17	0.930885	28.4469	12.921	2.2016	2.26121e+12	22.69,2.25382396979497e+23	0.0276933	ever_bf ~ methylation	ever_bf ~ methylation + maternal_BMI + maternal_age + parity + mat_smk_preg + maternal_education + social_class + bf_intention + cell counts + SVs	1.32741	1.27447	chr20	32323271	ZNF341
cg12464048	19.8055	13.6581	1.4501	3.99417e+08	0,1.68814186792375e+20	0.147032	91.6839	41.645	2.20156	6.57346e+39	23382.5,1.84797940830821e+75	0.0276964	ever_bf ~ methylation	ever_bf ~ methylation + maternal_BMI + maternal_age + parity + mat_smk_preg + maternal_education + social_class + bf_intention + cell counts + SVs	1.32741	1.27447	chr2	102091129	RFX8;RFX8
cg04035728	6.01596	2.84256	2.11638	409.918	1.56,107729.73	0.0343121	14.7109	6.6821	2.20154	2.44829e+06	5.02,1193377451396.92	0.0276978	ever_bf ~ methylation	ever_bf ~ methylation + maternal_BMI + maternal_age + parity + mat_smk_preg + maternal_education + social_class + bf_intention + cell counts + SVs	1.32741	1.27447	chr8	27323467	CHRNA2
cg17132421	112.975	55.8791	2.02178	1.16029e+49	31.58,4.26373440169316e+96	0.0431988	243.528	110.618	2.20152	5.79287e+105	400692006182.98,8.37484713860823e+199	0.0276993	ever_bf ~ methylation	ever_bf ~ methylation + maternal_BMI + maternal_age + parity + mat_smk_preg + maternal_education + social_class + bf_intention + cell counts + SVs	1.32741	1.27447	chr15	98503947	ARRDC4;ARRDC4
cg18100007	38.3876	18.5249	2.07222	4.69394e+16	8,2.75560229932635e+32	0.0382447	110.437	50.1643	2.20151	9.16871e+47	182632.03,4.60298148616001e+90	0.0276999	ever_bf ~ methylation	ever_bf ~ methylation + maternal_BMI + maternal_age + parity + mat_smk_preg + maternal_education + social_class + bf_intention + cell counts + SVs	1.32741	1.27447	chr17	29815661	RAB11FIP4
cg07990111	-3.98313	3.65535	-1.08967	0.0186272	0,24.08	0.275858	-20.8801	9.48462	-2.20147	8.54846e-10	0,0.1	0.0277028	ever_bf ~ methylation	ever_bf ~ methylation + maternal_BMI + maternal_age + parity + mat_smk_preg + maternal_education + social_class + bf_intention + cell counts + SVs	1.32741	1.27447	chr17	904364	TIMM22
cg08196601	0.477788	2.07694	0.230045	1.6125	0.03,94.5	0.818057	14.2633	6.47902	2.20146	1.56487e+06	4.78,512302440254.77	0.0277033	ever_bf ~ methylation	ever_bf ~ methylation + maternal_BMI + maternal_age + parity + mat_smk_preg + maternal_education + social_class + bf_intention + cell counts + SVs	1.32741	1.27447	chr8	12869553	C8orf79;C8orf79
cg23519626	2.79344	2.44077	1.14449	16.3371	0.14,1953.43	0.252419	14.4604	6.56862	2.20143	1.9057e+06	4.88,743660434842.23	0.0277055	ever_bf ~ methylation	ever_bf ~ methylation + maternal_BMI + maternal_age + parity + mat_smk_preg + maternal_education + social_class + bf_intention + cell counts + SVs	1.32741	1.27447	chr11	74022930	P4HA3
cg19948701	-14.36	5.36948	-2.67437	5.80144e-07	0,0.02	0.0074869	-28.6361	13.008	-2.20142	3.66002e-13	0,0.04	0.0277064	ever_bf ~ methylation	ever_bf ~ methylation + maternal_BMI + maternal_age + parity + mat_smk_preg + maternal_education + social_class + bf_intention + cell counts + SVs	1.32741	1.27447	chr17	75471193	SEPT9;SEPT9;SEPT9;SEPT9;SEPT9;SEPT9;SEPT9
cg11249066	-5.59737	3.26155	-1.71617	0.00370761	0,2.22	0.0861317	-16.4647	7.47928	-2.20138	7.07066e-08	0,0.16	0.0277093	ever_bf ~ methylation	ever_bf ~ methylation + maternal_BMI + maternal_age + parity + mat_smk_preg + maternal_education + social_class + bf_intention + cell counts + SVs	1.32741	1.27447	chr1	33700126
cg14216870	-12.4437	9.64279	-1.29046	3.9426e-06	0,636.63	0.19689	-53.7431	24.4135	-2.20137	4.56741e-24	0,0	0.02771	ever_bf ~ methylation	ever_bf ~ methylation + maternal_BMI + maternal_age + parity + mat_smk_preg + maternal_education + social_class + bf_intention + cell counts + SVs	1.32741	1.27447	chr15	25981322	ATP10A
cg12213201	40.788	33.8305	1.20566	5.17629e+17	0,3.24444468810561e+46	0.227949	200.303	90.994	2.20127	9.78018e+86	3425514689.8,2.79233434453345e+164	0.0277166	ever_bf ~ methylation	ever_bf ~ methylation + maternal_BMI + maternal_age + parity + mat_smk_preg + maternal_education + social_class + bf_intention + cell counts + SVs	1.32741	1.27447	chr1	151431931	POGZ;POGZ;POGZ;POGZ;POGZ;POGZ
cg01627741	-3.4355	5.31532	-0.646339	0.0322094	0,1077.64	0.51806	-41.7213	18.9534	-2.20125	7.59752e-19	0,0.01	0.027718	ever_bf ~ methylation	ever_bf ~ methylation + maternal_BMI + maternal_age + parity + mat_smk_preg + maternal_education + social_class + bf_intention + cell counts + SVs	1.32741	1.27447	chr19	44668989	ZNF226;ZNF226;ZNF226;ZNF226;ZNF226
cg05296188	9.63705	4.60275	2.09376	15322.1	1.85,126840648.44	0.0362815	25.2303	11.4618	2.20125	9.06484e+10	15.88,5.17401056590658e+20	0.0277183	ever_bf ~ methylation	ever_bf ~ methylation + maternal_BMI + maternal_age + parity + mat_smk_preg + maternal_education + social_class + bf_intention + cell counts + SVs	1.32741	1.27447	chr6	108166601
cg08462117	8.83928	16.9154	0.522559	6900.06	0,1727927854146266112	0.601281	-100.293	45.5621	-2.20124	2.77441e-44	0,0	0.0277188	ever_bf ~ methylation	ever_bf ~ methylation + maternal_BMI + maternal_age + parity + mat_smk_preg + maternal_education + social_class + bf_intention + cell counts + SVs	1.32741	1.27447	chr11	62432583	SNORA57;C11orf48;METTL12
cg24461964	30.5431	20.0345	1.52452	1.83954e+13	0,2.08184776635988e+30	0.127378	101.578	46.1458	2.20123	1.30186e+44	68302.45,2.48135984824164e+83	0.0277198	ever_bf ~ methylation	ever_bf ~ methylation + maternal_BMI + maternal_age + parity + mat_smk_preg + maternal_education + social_class + bf_intention + cell counts + SVs	1.32741	1.27447	chr2	149633112	KIF5C;KIF5C
cg13451280	142.117	84.0723	1.69042	5.25679e+61	0,1.92524981474336e+133	0.0909482	404.417	183.724	2.20122	4.32518e+175	17668283719614433280,Inf	0.0277203	ever_bf ~ methylation	ever_bf ~ methylation + maternal_BMI + maternal_age + parity + mat_smk_preg + maternal_education + social_class + bf_intention + cell counts + SVs	1.32741	1.27447	chr2	68870812
cg13308137	-0.803928	0.725217	-1.10853	0.447567	0.11,1.85	0.267631	-3.20253	1.45491	-2.20119	0.0406592	0,0.7	0.0277223	ever_bf ~ methylation	ever_bf ~ methylation + maternal_BMI + maternal_age + parity + mat_smk_preg + maternal_education + social_class + bf_intention + cell counts + SVs	1.32741	1.27447	chr11	47528955	CUGBP1
cg11214757	2.67564	13.9485	0.191823	14.5217	0,10843877990618	0.847881	59.8103	27.1718	2.20119	9.44673e+25	701.8,1.27159487058097e+49	0.0277223	ever_bf ~ methylation	ever_bf ~ methylation + maternal_BMI + maternal_age + parity + mat_smk_preg + maternal_education + social_class + bf_intention + cell counts + SVs	1.32741	1.27447	chr5	176024225	GPRIN1
cg22294804	2.24546	7.11129	0.31576	9.44481	0,10677006.9	0.752184	36.9039	16.7655	2.20118	1.06457e+16	57.03,1.9873162105028e+30	0.0277232	ever_bf ~ methylation	ever_bf ~ methylation + maternal_BMI + maternal_age + parity + mat_smk_preg + maternal_education + social_class + bf_intention + cell counts + SVs	1.32741	1.27447	chr8	26484149	DPYSL2
cg23605175	3.54245	5.16714	0.685572	34.5513	0,864609.56	0.492983	28.3519	12.8803	2.20118	2.05629e+12	22.34,1.892601238733e+23	0.0277235	ever_bf ~ methylation	ever_bf ~ methylation + maternal_BMI + maternal_age + parity + mat_smk_preg + maternal_education + social_class + bf_intention + cell counts + SVs	1.32741	1.27447	chr1	1552796	MIB2;MIB2;MIB2;MIB2;MIB2;MIB2
cg01404182	9.28041	11.8821	0.781041	10725.8	0,139537316371449	0.434779	-99.0409	44.9948	-2.20117	9.70686e-44	0,0	0.0277243	ever_bf ~ methylation	ever_bf ~ methylation + maternal_BMI + maternal_age + parity + mat_smk_preg + maternal_education + social_class + bf_intention + cell counts + SVs	1.32741	1.27447	chr6	170102495	C6orf120;WDR27;C6orf120
cg01255513	0.00749463	1.53845	0.00487154	1.00752	0.05,20.55	0.996113	10.7151	4.86802	2.20113	45032.4	3.23,627000306.23	0.027727	ever_bf ~ methylation	ever_bf ~ methylation + maternal_BMI + maternal_age + parity + mat_smk_preg + maternal_education + social_class + bf_intention + cell counts + SVs	1.32741	1.27447	chr19	13365923	CACNA1A;CACNA1A
cg01780171	-10.2837	4.26097	-2.41347	3.41855e-05	0,0.14	0.0158015	-22.0825	10.0326	-2.20108	2.5685e-10	0,0.09	0.0277303	ever_bf ~ methylation	ever_bf ~ methylation + maternal_BMI + maternal_age + parity + mat_smk_preg + maternal_education + social_class + bf_intention + cell counts + SVs	1.32741	1.27447	chr2	236100688
cg11426427	3.78098	3.30537	1.14389	43.8589	0.07,28552.78	0.25267	22.3191	10.1402	2.20105	4.93263e+09	11.52,2111644888402888704	0.0277327	ever_bf ~ methylation	ever_bf ~ methylation + maternal_BMI + maternal_age + parity + mat_smk_preg + maternal_education + social_class + bf_intention + cell counts + SVs	1.32741	1.27447	chr8	48649457
cg03718509	-0.239183	3.52498	-0.0678537	0.787271	0,788.21	0.945902	16.6953	7.58523	2.20103	1.78102e+07	6.22,50973363677197.7	0.0277342	ever_bf ~ methylation	ever_bf ~ methylation + maternal_BMI + maternal_age + parity + mat_smk_preg + maternal_education + social_class + bf_intention + cell counts + SVs	1.32741	1.27447	chr6	91194267
cg08108289	3.62405	6.58285	0.55053	37.4893	0,15043265.34	0.581956	35.1127	15.9529	2.20102	1775294666985323	46.76,6.74048083315591e+28	0.0277346	ever_bf ~ methylation	ever_bf ~ methylation + maternal_BMI + maternal_age + parity + mat_smk_preg + maternal_education + social_class + bf_intention + cell counts + SVs	1.32741	1.27447	chr20	62462937
cg04292442	6.59139	4.4485	1.48171	728.795	0.12,4459042.75	0.138417	21.7916	9.90076	2.20101	2.9106e+09	10.87,779248762901923200	0.0277356	ever_bf ~ methylation	ever_bf ~ methylation + maternal_BMI + maternal_age + parity + mat_smk_preg + maternal_education + social_class + bf_intention + cell counts + SVs	1.32741	1.27447	chr10	72124092	LRRC20;LRRC20;LRRC20
cg24031377	4.84816	6.02276	0.804973	127.506	0,17069120.22	0.420835	30.5891	13.8978	2.201	1.92608e+13	28.48,1.30237235712105e+25	0.0277361	ever_bf ~ methylation	ever_bf ~ methylation + maternal_BMI + maternal_age + parity + mat_smk_preg + maternal_education + social_class + bf_intention + cell counts + SVs	1.32741	1.27447	chr6	32810026	PSMB8;PSMB8
cg13328400	0.811844	2.1684	0.374397	2.25206	0.03,157.89	0.708109	10.2814	4.67126	2.20099	29184.4	3.08,276314931.01	0.0277368	ever_bf ~ methylation	ever_bf ~ methylation + maternal_BMI + maternal_age + parity + mat_smk_preg + maternal_education + social_class + bf_intention + cell counts + SVs	1.32741	1.27447	chr15	74043577	C15orf59;C15orf59
cg27417659	-35.3361	19.1198	-1.84814	4.50522e-16	0,8.49	0.0645817	-86.9017	39.4834	-2.20097	1.81586e-38	0,0	0.0277385	ever_bf ~ methylation	ever_bf ~ methylation + maternal_BMI + maternal_age + parity + mat_smk_preg + maternal_education + social_class + bf_intention + cell counts + SVs	1.32741	1.27447	chr7	98567827	TRRAP
cg13299707	0.34045	2.40755	0.141409	1.40558	0.01,157.47	0.887547	12.637	5.7416	2.20096	307741	3.99,23742843433.65	0.027739	ever_bf ~ methylation	ever_bf ~ methylation + maternal_BMI + maternal_age + parity + mat_smk_preg + maternal_education + social_class + bf_intention + cell counts + SVs	1.32741	1.27447	chr5	1064133	SLC12A7
ch.4.2245532F	3.99112	2.42106	1.6485	54.1155	0.47,6225.49	0.0992506	16.8457	7.65379	2.20096	2.07005e+07	6.32,67767579560522.1	0.0277391	ever_bf ~ methylation	ever_bf ~ methylation + maternal_BMI + maternal_age + parity + mat_smk_preg + maternal_education + social_class + bf_intention + cell counts + SVs	1.32741	1.27447	chr4	121668750	PRDM5
cg06477487	-1.18945	6.49181	-0.183223	0.304388	0,102181.15	0.854623	39.5039	17.9487	2.20094	1.43327e+17	75.53,2.71992849490916e+32	0.0277406	ever_bf ~ methylation	ever_bf ~ methylation + maternal_BMI + maternal_age + parity + mat_smk_preg + maternal_education + social_class + bf_intention + cell counts + SVs	1.32741	1.27447	chr6	33286558	ZBTB22;DAXX;DAXX;ZBTB22;DAXX;DAXX
cg00461578	-6.82884	3.88459	-1.75793	0.00108212	0,2.19	0.0787593	-22.5963	10.2667	-2.20093	1.53654e-10	0,0.08	0.0277408	ever_bf ~ methylation	ever_bf ~ methylation + maternal_BMI + maternal_age + parity + mat_smk_preg + maternal_education + social_class + bf_intention + cell counts + SVs	1.32741	1.27447	chr4	146819333	ZNF827
cg22884516	38.3254	31.4694	1.21786	4.41053e+16	0,2.70287699165545e+43	0.223278	179.108	81.3782	2.20093	6.10344e+77	327358461.4,1.13795593001793e+147	0.0277409	ever_bf ~ methylation	ever_bf ~ methylation + maternal_BMI + maternal_age + parity + mat_smk_preg + maternal_education + social_class + bf_intention + cell counts + SVs	1.32741	1.27447	chr22	45809543	SMC1B;RIBC2
cg02771299	2.00446	2.32266	0.863005	7.42212	0.08,704.06	0.388134	12.9623	5.88966	2.20086	426050	4.13,43938041940	0.027746	ever_bf ~ methylation	ever_bf ~ methylation + maternal_BMI + maternal_age + parity + mat_smk_preg + maternal_education + social_class + bf_intention + cell counts + SVs	1.32741	1.27447	chr6	33609240	ITPR3
cg16988129	36.798	21.6039	1.70331	9575565733549610	0,2.34820317585273e+34	0.0885107	126.852	57.6376	2.20085	1.23311e+55	1068823.4,1.42264662983141e+104	0.0277466	ever_bf ~ methylation	ever_bf ~ methylation + maternal_BMI + maternal_age + parity + mat_smk_preg + maternal_education + social_class + bf_intention + cell counts + SVs	1.32741	1.27447	chr6	41909703	CCND3;CCND3;CCND3;CCND3
cg19923650	40.9375	18.1058	2.26102	6.01107e+17	232.8,1.55208408088499e+33	0.0237581	109.032	49.5413	2.20084	2.24988e+47	151972.57,3.33084251919119e+89	0.0277475	ever_bf ~ methylation	ever_bf ~ methylation + maternal_BMI + maternal_age + parity + mat_smk_preg + maternal_education + social_class + bf_intention + cell counts + SVs	1.32741	1.27447	chr5	172659730	NKX2-5;NKX2-5;NKX2-5
cg05381795	2.65562	2.5664	1.03476	14.2338	0.09,2177.12	0.300779	13.5778	6.16957	2.20077	788439	4.42,140738623943.66	0.0277523	ever_bf ~ methylation	ever_bf ~ methylation + maternal_BMI + maternal_age + parity + mat_smk_preg + maternal_education + social_class + bf_intention + cell counts + SVs	1.32741	1.27447	chr20	62713085	OPRL1;OPRL1
cg05751344	5.45902	1.98032	2.75663	234.867	4.84,11389.57	0.00584006	9.67264	4.39512	2.20077	15877.2	2.88,87492631.07	0.0277524	ever_bf ~ methylation	ever_bf ~ methylation + maternal_BMI + maternal_age + parity + mat_smk_preg + maternal_education + social_class + bf_intention + cell counts + SVs	1.32741	1.27447	chr7	153641267	DPP6
ch.1.207470500F	-5.9366	3.95815	-1.49984	0.00264098	0,6.18	0.133655	-48.695	22.1264	-2.20076	7.11238e-22	0,0	0.0277528	ever_bf ~ methylation	ever_bf ~ methylation + maternal_BMI + maternal_age + parity + mat_smk_preg + maternal_education + social_class + bf_intention + cell counts + SVs	1.32741	1.27447	chr1	209403877
cg05994982	-1.47999	1.69383	-0.873753	0.227641	0.01,6.3	0.382253	-9.18877	4.17536	-2.20072	0.00010218	0,0.37	0.0277562	ever_bf ~ methylation	ever_bf ~ methylation + maternal_BMI + maternal_age + parity + mat_smk_preg + maternal_education + social_class + bf_intention + cell counts + SVs	1.32741	1.27447	chr10	99400019	PI4K2A
cg23828851	-1.37337	2.29519	-0.598367	0.253253	0,22.76	0.549595	-14.3004	6.4981	-2.20071	6.15754e-07	0,0.21	0.0277566	ever_bf ~ methylation	ever_bf ~ methylation + maternal_BMI + maternal_age + parity + mat_smk_preg + maternal_education + social_class + bf_intention + cell counts + SVs	1.32741	1.27447	chr3	142296843	ATR
cg20123962	-1.61482	1.33624	-1.20847	0.198927	0.01,2.73	0.226865	-13.1951	5.99586	-2.2007	1.85977e-06	0,0.24	0.0277575	ever_bf ~ methylation	ever_bf ~ methylation + maternal_BMI + maternal_age + parity + mat_smk_preg + maternal_education + social_class + bf_intention + cell counts + SVs	1.32741	1.27447	chr18	3845703	DLGAP1;DLGAP1
cg20774646	19.436	30.1038	0.645635	2.76035e+08	0,1.16362623884476e+34	0.518516	-135.593	61.6139	-2.20069	1.29639e-59	0,0	0.0277581	ever_bf ~ methylation	ever_bf ~ methylation + maternal_BMI + maternal_age + parity + mat_smk_preg + maternal_education + social_class + bf_intention + cell counts + SVs	1.32741	1.27447	chr1	149858164	HIST2H2BE;HIST2H2AC
cg02639294	22.4909	9.3846	2.39658	5.85726e+09	60.17,570198794215207424	0.0165489	47.2799	21.4842	2.20068	3.41516e+20	176.07,6.62407662623271e+38	0.0277584	ever_bf ~ methylation	ever_bf ~ methylation + maternal_BMI + maternal_age + parity + mat_smk_preg + maternal_education + social_class + bf_intention + cell counts + SVs	1.32741	1.27447	chr16	30406318	ZNF48
cg07401028	2.47315	1.77157	1.39603	11.8598	0.37,382	0.162706	8.47237	3.84992	2.20066	4780.84	2.53,9049384.28	0.0277598	ever_bf ~ methylation	ever_bf ~ methylation + maternal_BMI + maternal_age + parity + mat_smk_preg + maternal_education + social_class + bf_intention + cell counts + SVs	1.32741	1.27447	chr7	45766819	SEPT13
cg21619825	4.45262	2.45924	1.81057	85.8519	0.69,10643.84	0.0702078	14.2145	6.45929	2.20062	1.49025e+06	4.73,469375705368.45	0.0277628	ever_bf ~ methylation	ever_bf ~ methylation + maternal_BMI + maternal_age + parity + mat_smk_preg + maternal_education + social_class + bf_intention + cell counts + SVs	1.32741	1.27447	chr15	22954287	CYFIP1;CYFIP1
cg17169243	-2.25606	3.25763	-0.692547	0.104762	0,62.11	0.488594	18.6791	8.48811	2.20062	1.29488e+08	7.71,2174993470184064	0.027763	ever_bf ~ methylation	ever_bf ~ methylation + maternal_BMI + maternal_age + parity + mat_smk_preg + maternal_education + social_class + bf_intention + cell counts + SVs	1.32741	1.27447	chr12	58219112	CTDSP2;MIR26A2
cg00323313	4.46292	2.77556	1.60794	86.74	0.38,19990.35	0.107849	14.4925	6.58574	2.20058	1.96787e+06	4.88,794133696889.44	0.0277657	ever_bf ~ methylation	ever_bf ~ methylation + maternal_BMI + maternal_age + parity + mat_smk_preg + maternal_education + social_class + bf_intention + cell counts + SVs	1.32741	1.27447	chr1	23054915	EPHB2;EPHB2
cg13191508	8.19287	6.138	1.33478	3615.09	0.02,606585665.93	0.181949	30.2777	13.7592	2.20055	1.41076e+13	27.38,7.26924172147375e+24	0.0277678	ever_bf ~ methylation	ever_bf ~ methylation + maternal_BMI + maternal_age + parity + mat_smk_preg + maternal_education + social_class + bf_intention + cell counts + SVs	1.32741	1.27447	chr8	144600686	ZC3H3
cg22320035	-3.96318	5.60416	-0.707186	0.0190025	0,1119.87	0.479451	30.9547	14.0668	2.20055	2.77613e+13	29.48,2.61419665019664e+25	0.027768	ever_bf ~ methylation	ever_bf ~ methylation + maternal_BMI + maternal_age + parity + mat_smk_preg + maternal_education + social_class + bf_intention + cell counts + SVs	1.32741	1.27447	chr22	20764816
cg04882739	2.44058	2.31354	1.05491	11.4797	0.12,1069.67	0.291466	22.1302	10.0567	2.20053	4.08336e+09	11.23,1484182925514658816	0.0277691	ever_bf ~ methylation	ever_bf ~ methylation + maternal_BMI + maternal_age + parity + mat_smk_preg + maternal_education + social_class + bf_intention + cell counts + SVs	1.32741	1.27447	chr3	108855428
cg19428417	-0.738901	2.56952	-0.287564	0.477638	0,73.51	0.773681	-14.981	6.8079	-2.20053	3.11767e-07	0,0.19	0.0277692	ever_bf ~ methylation	ever_bf ~ methylation + maternal_BMI + maternal_age + parity + mat_smk_preg + maternal_education + social_class + bf_intention + cell counts + SVs	1.32741	1.27447	chr16	66959729	RRAD;RRAD
cg24916345	6.02929	6.16613	0.977807	415.418	0,73654740.82	0.32817	42.3444	19.243	2.20051	2.45438e+18	102.33,5.88694044666014e+34	0.0277705	ever_bf ~ methylation	ever_bf ~ methylation + maternal_BMI + maternal_age + parity + mat_smk_preg + maternal_education + social_class + bf_intention + cell counts + SVs	1.32741	1.27447	chr19	40593283	ZNF780A;ZNF780A;ZNF780A;ZNF780A
cg01539854	-4.29256	2.76689	-1.5514	0.0136699	0,3.1	0.120805	-15.8305	7.19409	-2.20049	1.33317e-07	0,0.18	0.027772	ever_bf ~ methylation	ever_bf ~ methylation + maternal_BMI + maternal_age + parity + mat_smk_preg + maternal_education + social_class + bf_intention + cell counts + SVs	1.32741	1.27447	chr7	150655109	KCNH2;KCNH2
cg23253991	6.74109	5.28738	1.27494	846.485	0.03,26811916.71	0.20233	29.6681	13.4825	2.20049	7.66819e+12	25.59,2.29747661415839e+24	0.0277725	ever_bf ~ methylation	ever_bf ~ methylation + maternal_BMI + maternal_age + parity + mat_smk_preg + maternal_education + social_class + bf_intention + cell counts + SVs	1.32741	1.27447	chr2	173686677	RAPGEF4;RAPGEF4;RAPGEF4
cg00521744	14.8871	6.17668	2.41022	2.92011e+06	16.13,528560091259.15	0.0159431	31.7749	14.44	2.20048	6.30461e+13	32.22,1.23379404225082e+26	0.0277732	ever_bf ~ methylation	ever_bf ~ methylation + maternal_BMI + maternal_age + parity + mat_smk_preg + maternal_education + social_class + bf_intention + cell counts + SVs	1.32741	1.27447	chr12	118457483	RFC5;RFC5;RFC5;RFC5
cg10498717	21.4425	11.5431	1.8576	2.05276e+09	0.31,13740933464240121856	0.0632257	83.8253	38.0943	2.20047	2.54027e+36	9514.55,6.7821990776431e+68	0.0277735	ever_bf ~ methylation	ever_bf ~ methylation + maternal_BMI + maternal_age + parity + mat_smk_preg + maternal_education + social_class + bf_intention + cell counts + SVs	1.32741	1.27447	chr1	24126641	GALE;GALE;GALE
cg14179763	38.7093	14.9446	2.59019	6.47507e+16	12307.6,3.40655511613315e+29	0.00959219	95.6389	43.4629	2.20047	3.43113e+41	34596.18,3.40288013290882e+78	0.0277736	ever_bf ~ methylation	ever_bf ~ methylation + maternal_BMI + maternal_age + parity + mat_smk_preg + maternal_education + social_class + bf_intention + cell counts + SVs	1.32741	1.27447	chr14	55878303	KIAA0831
cg06116495	248.279	88.9521	2.79116	6.70399e+107	1.28452635081027e+32,3.49883562084752e+183	0.00525201	423.833	192.611	2.20046	1.1709e+184	1.30191417291521e+20,Inf	0.0277742	ever_bf ~ methylation	ever_bf ~ methylation + maternal_BMI + maternal_age + parity + mat_smk_preg + maternal_education + social_class + bf_intention + cell counts + SVs	1.32741	1.27447	chr3	112280886	ATG3;SLC35A5
cg17738169	53.7591	33.9244	1.58467	2.22464e+23	0,1.67621292717209e+52	0.113041	-135.377	61.5226	-2.20045	1.60838e-59	0,0	0.027775	ever_bf ~ methylation	ever_bf ~ methylation + maternal_BMI + maternal_age + parity + mat_smk_preg + maternal_education + social_class + bf_intention + cell counts + SVs	1.32741	1.27447	chr19	14444397
cg23840219	1.32495	1.69522	0.781576	3.76198	0.14,104.33	0.434464	9.45759	4.2981	2.20041	12804.9	2.81,58344024.01	0.0277778	ever_bf ~ methylation	ever_bf ~ methylation + maternal_BMI + maternal_age + parity + mat_smk_preg + maternal_education + social_class + bf_intention + cell counts + SVs	1.32741	1.27447	chr6	109381072	SESN1
cg08298757	23.5971	16.4826	1.43164	1.77039e+10	0,1.89808181334695e+24	0.152248	90.7286	41.233	2.20039	2.52879e+39	20168.66,3.17065693516671e+74	0.0277794	ever_bf ~ methylation	ever_bf ~ methylation + maternal_BMI + maternal_age + parity + mat_smk_preg + maternal_education + social_class + bf_intention + cell counts + SVs	1.32741	1.27447	chr22	40390734	FAM83F
cg15383980	-3.78034	2.11231	-1.78967	0.0228149	0,1.43	0.0735071	-15.0455	6.83768	-2.20039	2.92282e-07	0,0.19	0.0277795	ever_bf ~ methylation	ever_bf ~ methylation + maternal_BMI + maternal_age + parity + mat_smk_preg + maternal_education + social_class + bf_intention + cell counts + SVs	1.32741	1.27447	chr1	113741483
cg22377643	17.6908	14.8323	1.19272	4.81964e+07	0,2.03462170334147e+20	0.232977	73.2938	33.3097	2.20037	6.77789e+31	3001.32,1.53065686744675e+60	0.0277803	ever_bf ~ methylation	ever_bf ~ methylation + maternal_BMI + maternal_age + parity + mat_smk_preg + maternal_education + social_class + bf_intention + cell counts + SVs	1.32741	1.27447	chr6	75917560
cg17960516	10.1267	7.76433	1.30426	25002.4	0.01,101651894265.94	0.192144	66.637	30.2845	2.20037	8.71107e+28	1450.08,5.23300092141009e+54	0.0277809	ever_bf ~ methylation	ever_bf ~ methylation + maternal_BMI + maternal_age + parity + mat_smk_preg + maternal_education + social_class + bf_intention + cell counts + SVs	1.32741	1.27447	chr4	3465004	DOK7;DOK7
cg07935886	-1.08557	1.36249	-0.796759	0.337708	0.02,4.88	0.425591	-6.9426	3.15521	-2.20036	0.00096576	0,0.47	0.0277814	ever_bf ~ methylation	ever_bf ~ methylation + maternal_BMI + maternal_age + parity + mat_smk_preg + maternal_education + social_class + bf_intention + cell counts + SVs	1.32741	1.27447	chr8	41168001	SFRP1
cg03048054	-4.80353	6.66346	-0.720876	0.00820073	0,3853.96	0.470986	-35.7678	16.2555	-2.20035	2.92582e-16	0,0.02	0.0277821	ever_bf ~ methylation	ever_bf ~ methylation + maternal_BMI + maternal_age + parity + mat_smk_preg + maternal_education + social_class + bf_intention + cell counts + SVs	1.32741	1.27447	chr3	52109608	WDR51A;WDR51A;WDR51A
cg09839318	-1.83037	1.53009	-1.19625	0.160354	0.01,3.22	0.2316	12.771	5.80412	2.20033	351861	4.03,30685813887.12	0.0277833	ever_bf ~ methylation	ever_bf ~ methylation + maternal_BMI + maternal_age + parity + mat_smk_preg + maternal_education + social_class + bf_intention + cell counts + SVs	1.32741	1.27447	chr4	921295	GAK
cg05845217	2.5213	2.48451	1.01481	12.4448	0.1,1621.23	0.310197	12.8188	5.82607	2.20024	369076	4.05,33601977241.83	0.0277898	ever_bf ~ methylation	ever_bf ~ methylation + maternal_BMI + maternal_age + parity + mat_smk_preg + maternal_education + social_class + bf_intention + cell counts + SVs	1.32741	1.27447	chr5	4223202
cg27354296	-11.3622	6.4424	-1.76365	1.16272e-05	0,3.54	0.0777904	-35.6636	16.209	-2.20024	3.24705e-16	0,0.02	0.0277901	ever_bf ~ methylation	ever_bf ~ methylation + maternal_BMI + maternal_age + parity + mat_smk_preg + maternal_education + social_class + bf_intention + cell counts + SVs	1.32741	1.27447	chr17	80798299	TBCD;ZNF750
cg21871050	4.35076	2.96333	1.4682	77.5376	0.23,25819.43	0.142049	17.7888	8.08506	2.2002	5.31577e+07	6.97,405235115072921	0.0277925	ever_bf ~ methylation	ever_bf ~ methylation + maternal_BMI + maternal_age + parity + mat_smk_preg + maternal_education + social_class + bf_intention + cell counts + SVs	1.32741	1.27447	chr13	24269500
cg21405195	3.7946	1.93079	1.96531	44.4604	1.01,1956.59	0.0493789	10.0361	4.56149	2.20018	22835.8	2.99,174356080.7	0.0277944	ever_bf ~ methylation	ever_bf ~ methylation + maternal_BMI + maternal_age + parity + mat_smk_preg + maternal_education + social_class + bf_intention + cell counts + SVs	1.32741	1.27447	chr7	94293385	PEG10;PEG10
cg09765089	64.254	26.2159	2.45095	8.03808e+27	388778.36,1.66189245392051e+50	0.0142479	140.066	63.6612	2.20017	6.757e+60	4367918.21,1.04528195889347e+115	0.0277945	ever_bf ~ methylation	ever_bf ~ methylation + maternal_BMI + maternal_age + parity + mat_smk_preg + maternal_education + social_class + bf_intention + cell counts + SVs	1.32741	1.27447	chr7	27291346
cg05949913	-3.23299	2.18617	-1.47884	0.0394394	0,2.86	0.139184	-20.6399	9.38111	-2.20015	1.08697e-09	0,0.11	0.027796	ever_bf ~ methylation	ever_bf ~ methylation + maternal_BMI + maternal_age + parity + mat_smk_preg + maternal_education + social_class + bf_intention + cell counts + SVs	1.32741	1.27447	chr6	132557557
cg23713704	-5.61777	6.43534	-0.872955	0.00363275	0,1091.72	0.382688	-32.4181	14.7347	-2.20012	8.33683e-15	0,0.03	0.0277986	ever_bf ~ methylation	ever_bf ~ methylation + maternal_BMI + maternal_age + parity + mat_smk_preg + maternal_education + social_class + bf_intention + cell counts + SVs	1.32741	1.27447	chr4	163906126
cg09167779	-0.66917	3.99804	-0.167375	0.512133	0,1295.94	0.867075	33.4737	15.2146	2.2001	344696691793554	38.59,3.07884764894914e+27	0.0277999	ever_bf ~ methylation	ever_bf ~ methylation + maternal_BMI + maternal_age + parity + mat_smk_preg + maternal_education + social_class + bf_intention + cell counts + SVs	1.32741	1.27447	chr5	112566614	MCC;MCC
cg16729555	-6.58436	3.25359	-2.02372	0.00138181	0,0.81	0.0429988	-16.2702	7.39533	-2.20007	8.58872e-08	0,0.17	0.0278021	ever_bf ~ methylation	ever_bf ~ methylation + maternal_BMI + maternal_age + parity + mat_smk_preg + maternal_education + social_class + bf_intention + cell counts + SVs	1.32741	1.27447	chr1	207143533	FCAMR;FCAMR;FCAMR;FCAMR;FCAMR;FCAMR;FCAMR
cg19542403	-8.51003	4.14709	-2.05205	0.000201437	0,0.68	0.0401648	-20.1749	9.17024	-2.20004	1.73046e-09	0,0.11	0.0278042	ever_bf ~ methylation	ever_bf ~ methylation + maternal_BMI + maternal_age + parity + mat_smk_preg + maternal_education + social_class + bf_intention + cell counts + SVs	1.32741	1.27447	chr11	1162453
cg01826283	3.15808	3.56077	0.886908	23.5254	0.02,25265.56	0.375128	17.3249	7.87483	2.20003	3.34263e+07	6.62,168764854472535	0.0278049	ever_bf ~ methylation	ever_bf ~ methylation + maternal_BMI + maternal_age + parity + mat_smk_preg + maternal_education + social_class + bf_intention + cell counts + SVs	1.32741	1.27447	chrX	73512386	NCRNA00182
cg00422699	-0.962504	1.88534	-0.510519	0.381935	0.01,15.38	0.609688	10.7774	4.8988	2.20001	47926.8	3.24,708797303.32	0.0278059	ever_bf ~ methylation	ever_bf ~ methylation + maternal_BMI + maternal_age + parity + mat_smk_preg + maternal_education + social_class + bf_intention + cell counts + SVs	1.32741	1.27447	chr19	12759093	MAN2B1
cg21182196	-7.63962	3.80808	-2.00616	0.000481014	0,0.84	0.0448393	-19.7028	8.95593	-2.19998	2.77437e-09	0,0.12	0.0278084	ever_bf ~ methylation	ever_bf ~ methylation + maternal_BMI + maternal_age + parity + mat_smk_preg + maternal_education + social_class + bf_intention + cell counts + SVs	1.32741	1.27447	chr14	95786801	CLMN
cg20890180	-5.54416	2.86569	-1.93467	0.00391022	0,1.08	0.0530312	-20.1963	9.18029	-2.19996	1.69378e-09	0,0.11	0.0278095	ever_bf ~ methylation	ever_bf ~ methylation + maternal_BMI + maternal_age + parity + mat_smk_preg + maternal_education + social_class + bf_intention + cell counts + SVs	1.32741	1.27447	chr2	106560771
cg06522681	-0.725695	3.15923	-0.229706	0.483988	0,236.6	0.81832	15.4318	7.01464	2.19995	5.03458e+06	5.38,4709156495872.53	0.0278105	ever_bf ~ methylation	ever_bf ~ methylation + maternal_BMI + maternal_age + parity + mat_smk_preg + maternal_education + social_class + bf_intention + cell counts + SVs	1.32741	1.27447	chr19	15121596	CCDC105;CCDC105
cg15323584	0.405614	5.03839	0.0805047	1.50022	0,29169.11	0.935836	30.1406	13.7007	2.19994	1.23002e+13	26.77,5.6517117114923e+24	0.0278115	ever_bf ~ methylation	ever_bf ~ methylation + maternal_BMI + maternal_age + parity + mat_smk_preg + maternal_education + social_class + bf_intention + cell counts + SVs	1.32741	1.27447	chr17	44022846	MAPT;MAPT;MAPT;MAPT;MAPT;MAPT
cg08870933	27.0225	21.6002	1.25103	5.44135e+11	0,1.32487892680644e+30	0.210924	127.72	58.0563	2.19993	2.93733e+55	1120478.77,7.70018078838733e+104	0.0278121	ever_bf ~ methylation	ever_bf ~ methylation + maternal_BMI + maternal_age + parity + mat_smk_preg + maternal_education + social_class + bf_intention + cell counts + SVs	1.32741	1.27447	chr16	71879943	ATXN1L;ATXN1L;ATXN1L
cg06407441	-8.68786	4.08035	-2.1292	0.00016862	0,0.5	0.0332379	-24.6055	11.1847	-2.19992	2.06053e-11	0,0.07	0.0278126	ever_bf ~ methylation	ever_bf ~ methylation + maternal_BMI + maternal_age + parity + mat_smk_preg + maternal_education + social_class + bf_intention + cell counts + SVs	1.32741	1.27447	chr5	78015816
cg14355619	51.2976	67.3395	0.761776	1.8979e+22	0,3.97014690615872e+79	0.446194	-339.636	154.386	-2.19992	3.14639e-148	0,0	0.0278129	ever_bf ~ methylation	ever_bf ~ methylation + maternal_BMI + maternal_age + parity + mat_smk_preg + maternal_education + social_class + bf_intention + cell counts + SVs	1.32741	1.27447	chr19	1672539
cg26043567	0.485843	2.65297	0.183132	1.62554	0.01,294.61	0.854694	26.1389	11.8818	2.19991	2.24893e+11	17.3,2.92396046247204e+21	0.0278133	ever_bf ~ methylation	ever_bf ~ methylation + maternal_BMI + maternal_age + parity + mat_smk_preg + maternal_education + social_class + bf_intention + cell counts + SVs	1.32741	1.27447	chr17	47007623	SNF8
cg24098404	-12.5494	42.47	-0.295488	3.54707e-06	0,5.02457582806615e+30	0.767621	-241.701	109.869	-2.19991	1.073e-105	0,0	0.0278134	ever_bf ~ methylation	ever_bf ~ methylation + maternal_BMI + maternal_age + parity + mat_smk_preg + maternal_education + social_class + bf_intention + cell counts + SVs	1.32741	1.27447	chr19	18434142	LSM4
cg13675568	25.0147	24.6464	1.01494	7.30719e+10	0,6.96958724835741e+31	0.310133	143.472	65.2176	2.1999	2.0375e+62	6233610.23,6.65971182789166e+117	0.0278143	ever_bf ~ methylation	ever_bf ~ methylation + maternal_BMI + maternal_age + parity + mat_smk_preg + maternal_education + social_class + bf_intention + cell counts + SVs	1.32741	1.27447	chr1	44872075	RNF220
cg22331032	-4.29186	2.62658	-1.63401	0.0136794	0,2.35	0.102257	-16.9251	7.69362	-2.19989	4.46204e-08	0,0.16	0.027815	ever_bf ~ methylation	ever_bf ~ methylation + maternal_BMI + maternal_age + parity + mat_smk_preg + maternal_education + social_class + bf_intention + cell counts + SVs	1.32741	1.27447	chr11	278403	NLRP6
cg17587648	19.8407	13.676	1.45077	4.13714e+08	0,1.81111605927884e+20	0.146845	-55.3733	25.1711	-2.19988	8.94747e-25	0,0	0.0278157	ever_bf ~ methylation	ever_bf ~ methylation + maternal_BMI + maternal_age + parity + mat_smk_preg + maternal_education + social_class + bf_intention + cell counts + SVs	1.32741	1.27447	chr3	173115905	NLGN1
cg23062112	32.4634	18.4787	1.7568	125506107159124	0.02,6.73068868419314e+29	0.0789521	86.873	39.4901	2.19987	5.35159e+37	12996.56,2.20362318291036e+71	0.0278162	ever_bf ~ methylation	ever_bf ~ methylation + maternal_BMI + maternal_age + parity + mat_smk_preg + maternal_education + social_class + bf_intention + cell counts + SVs	1.32741	1.27447	chr11	26353630	ANO3
cg23087931	-6.91707	6.33394	-1.09206	0.000990725	0,244.07	0.274805	-34.1405	15.5194	-2.19987	1.48921e-15	0,0.02	0.0278164	ever_bf ~ methylation	ever_bf ~ methylation + maternal_BMI + maternal_age + parity + mat_smk_preg + maternal_education + social_class + bf_intention + cell counts + SVs	1.32741	1.27447	chr1	19467440	UBR4
cg19744723	40.7962	17.4838	2.33338	5.21898e+17	684.08,3.98165090267576e+32	0.0196282	92.1553	41.8925	2.1998	1.05322e+40	23062.58,4.809850618556e+75	0.0278208	ever_bf ~ methylation	ever_bf ~ methylation + maternal_BMI + maternal_age + parity + mat_smk_preg + maternal_education + social_class + bf_intention + cell counts + SVs	1.32741	1.27447	chr2	96971423	SNRNP200
cg23136573	-2.99471	2.18837	-1.36846	0.0500511	0,3.65	0.171167	19.453	8.84311	2.19979	2.80747e+08	8.34,9456263416382026	0.0278219	ever_bf ~ methylation	ever_bf ~ methylation + maternal_BMI + maternal_age + parity + mat_smk_preg + maternal_education + social_class + bf_intention + cell counts + SVs	1.32741	1.27447	chr6	52230573	PAQR8
cg13588800	2.02115	3.10105	0.651763	7.54701	0.02,3291.88	0.514554	18.6312	8.46956	2.19979	1.23435e+08	7.62,1999266853244661	0.027822	ever_bf ~ methylation	ever_bf ~ methylation + maternal_BMI + maternal_age + parity + mat_smk_preg + maternal_education + social_class + bf_intention + cell counts + SVs	1.32741	1.27447	chr7	19155785	TWIST1
cg19977966	3.85047	9.50316	0.405177	47.015	0,5774151466.44	0.685347	-47.0578	21.3922	-2.19977	3.6563e-21	0,0.01	0.0278232	ever_bf ~ methylation	ever_bf ~ methylation + maternal_BMI + maternal_age + parity + mat_smk_preg + maternal_education + social_class + bf_intention + cell counts + SVs	1.32741	1.27447	chr12	54332695	HOXC13
cg26246880	1.02498	0.953024	1.0755	2.78704	0.43,18.05	0.28215	4.80849	2.18591	2.19976	122.547	1.69,8891.78	0.0278237	ever_bf ~ methylation	ever_bf ~ methylation + maternal_BMI + maternal_age + parity + mat_smk_preg + maternal_education + social_class + bf_intention + cell counts + SVs	1.32741	1.27447	chr1	158900549	PYHIN1;PYHIN1;PYHIN1;PYHIN1
cg03181829	11.5193	8.05164	1.43067	100637	0.01,718544020340.54	0.152524	70.7231	32.1504	2.19976	5.18404e+30	2227.01,1.20674424813977e+58	0.0278238	ever_bf ~ methylation	ever_bf ~ methylation + maternal_BMI + maternal_age + parity + mat_smk_preg + maternal_education + social_class + bf_intention + cell counts + SVs	1.32741	1.27447	chr6	121757927	GJA1
cg14796261	-0.567502	2.61977	-0.216623	0.56694	0,96.28	0.828502	24.104	10.9578	2.19971	2.93918e+10	13.83,62473074141396123648	0.0278274	ever_bf ~ methylation	ever_bf ~ methylation + maternal_BMI + maternal_age + parity + mat_smk_preg + maternal_education + social_class + bf_intention + cell counts + SVs	1.32741	1.27447	chr15	89090033	DET1;DET1;DET1
cg23389785	-2.22354	2.56601	-0.866536	0.108226	0,16.54	0.386196	-13.9869	6.35862	-2.19968	8.42478e-07	0,0.22	0.0278298	ever_bf ~ methylation	ever_bf ~ methylation + maternal_BMI + maternal_age + parity + mat_smk_preg + maternal_education + social_class + bf_intention + cell counts + SVs	1.32741	1.27447	chr6	157892722	ZDHHC14;ZDHHC14
cg09263118	-3.68081	7.59064	-0.484914	0.0252026	0,72899.76	0.627737	-42.4056	19.2782	-2.19966	3.83242e-19	0,0.01	0.0278308	ever_bf ~ methylation	ever_bf ~ methylation + maternal_BMI + maternal_age + parity + mat_smk_preg + maternal_education + social_class + bf_intention + cell counts + SVs	1.32741	1.27447	chr19	11531294	RGL3;RGL3;CCDC151
cg23918953	-0.0771887	1.83679	-0.0420237	0.925715	0.03,33.88	0.96648	18.9285	8.60539	2.19961	1.66171e+08	7.86,3512479868426937	0.0278344	ever_bf ~ methylation	ever_bf ~ methylation + maternal_BMI + maternal_age + parity + mat_smk_preg + maternal_education + social_class + bf_intention + cell counts + SVs	1.32741	1.27447	chr12	68915528
cg26305174	-1.10373	1.64293	-0.671806	0.331633	0.01,8.3	0.501707	-11.6896	5.31452	-2.19957	8.38016e-06	0,0.28	0.0278375	ever_bf ~ methylation	ever_bf ~ methylation + maternal_BMI + maternal_age + parity + mat_smk_preg + maternal_education + social_class + bf_intention + cell counts + SVs	1.32741	1.27447	chr7	100463583	SLC12A9;TRIP6
cg12117273	9.61223	21.3805	0.449578	14946.4	0,2.36606644587308e+22	0.653015	114.214	51.9259	2.19957	4.00569e+49	252624.24,6.35154280944185e+93	0.0278377	ever_bf ~ methylation	ever_bf ~ methylation + maternal_BMI + maternal_age + parity + mat_smk_preg + maternal_education + social_class + bf_intention + cell counts + SVs	1.32741	1.27447	chr3	23957964	RPL15;NKIRAS1
cg26365299	-8.40846	10.4117	-0.807594	0.000222972	0,162519.72	0.419324	60.3932	27.457	2.19956	1.69221e+26	718.8,3.98380878654614e+49	0.0278381	ever_bf ~ methylation	ever_bf ~ methylation + maternal_BMI + maternal_age + parity + mat_smk_preg + maternal_education + social_class + bf_intention + cell counts + SVs	1.32741	1.27447	chr7	27205381	HOXA9
cg19836174	-6.21781	4.00155	-1.55385	0.0019936	0,5.08	0.12022	-18.6574	8.4824	-2.19955	7.89179e-09	0,0.13	0.0278391	ever_bf ~ methylation	ever_bf ~ methylation + maternal_BMI + maternal_age + parity + mat_smk_preg + maternal_education + social_class + bf_intention + cell counts + SVs	1.32741	1.27447	chr5	149921140	NDST1
cg06583873	-5.8367	2.83292	-2.06031	0.00291846	0,0.75	0.0393689	-16.2268	7.37742	-2.19952	8.96995e-08	0,0.17	0.0278409	ever_bf ~ methylation	ever_bf ~ methylation + maternal_BMI + maternal_age + parity + mat_smk_preg + maternal_education + social_class + bf_intention + cell counts + SVs	1.32741	1.27447	chr2	236722183	AGAP1;AGAP1
cg00768409	-2.88233	2.2945	-1.25619	0.0560043	0,5.03	0.209046	-15.7782	7.17351	-2.19951	1.40478e-07	0,0.18	0.0278416	ever_bf ~ methylation	ever_bf ~ methylation + maternal_BMI + maternal_age + parity + mat_smk_preg + maternal_education + social_class + bf_intention + cell counts + SVs	1.32741	1.27447	chr15	83954392	BNC1
cg09352338	-4.72589	4.82105	-0.980263	0.00886279	0,112.55	0.326956	-23.2702	10.5797	-2.1995	7.83251e-11	0,0.08	0.0278421	ever_bf ~ methylation	ever_bf ~ methylation + maternal_BMI + maternal_age + parity + mat_smk_preg + maternal_education + social_class + bf_intention + cell counts + SVs	1.32741	1.27447	chr11	70266139	CTTN;CTTN
cg05617996	25.9109	22.1265	1.17104	1.7904e+11	0,1.22287254060423e+30	0.241585	117.548	53.4439	2.19947	1.12351e+51	361600.35,3.49080234248246e+96	0.0278444	ever_bf ~ methylation	ever_bf ~ methylation + maternal_BMI + maternal_age + parity + mat_smk_preg + maternal_education + social_class + bf_intention + cell counts + SVs	1.32741	1.27447	chr3	137906122	ARMC8;ARMC8;ARMC8
cg13363640	-5.29512	4.37145	-1.2113	0.005016	0,26.39	0.225781	-26.4627	12.0314	-2.19947	3.21648e-12	0,0.06	0.0278444	ever_bf ~ methylation	ever_bf ~ methylation + maternal_BMI + maternal_age + parity + mat_smk_preg + maternal_education + social_class + bf_intention + cell counts + SVs	1.32741	1.27447	chr11	2985302	SNORA54;NAP1L4
cg16658616	-2.89422	3.40083	-0.851033	0.0553424	0,43.44	0.394751	-24.292	11.0446	-2.19945	2.81929e-11	0,0.07	0.0278461	ever_bf ~ methylation	ever_bf ~ methylation + maternal_BMI + maternal_age + parity + mat_smk_preg + maternal_education + social_class + bf_intention + cell counts + SVs	1.32741	1.27447	chr16	85196980
ch.9.137242878F	66.2396	28.7268	2.30584	5.85473e+28	20640.88,1.66067703937437e+53	0.0211193	194.085	88.2443	2.19941	1.95052e+84	1496425232.67,2.54240010286063e+159	0.027849	ever_bf ~ methylation	ever_bf ~ methylation + maternal_BMI + maternal_age + parity + mat_smk_preg + maternal_education + social_class + bf_intention + cell counts + SVs	1.32741	1.27447	chr9	138103057
cg02052956	5.50459	1.88697	2.91717	245.818	6.09,9927.34	0.00353229	9.62518	4.37626	2.19941	15141.2	2.85,80409784.7	0.027849	ever_bf ~ methylation	ever_bf ~ methylation + maternal_BMI + maternal_age + parity + mat_smk_preg + maternal_education + social_class + bf_intention + cell counts + SVs	1.32741	1.27447	chr20	62455321
cg10800346	3.62551	1.72272	2.10452	37.5437	1.28,1098.87	0.0353327	13.412	6.09809	2.19938	667989	4.3,103650026047.72	0.0278508	ever_bf ~ methylation	ever_bf ~ methylation + maternal_BMI + maternal_age + parity + mat_smk_preg + maternal_education + social_class + bf_intention + cell counts + SVs	1.32741	1.27447	chr13	114829496	RASA3
cg24656529	1.35344	1.86147	0.727083	3.87072	0.1,148.7	0.467175	12.9263	5.87728	2.19937	410976	4.08,41367328392.7	0.0278519	ever_bf ~ methylation	ever_bf ~ methylation + maternal_BMI + maternal_age + parity + mat_smk_preg + maternal_education + social_class + bf_intention + cell counts + SVs	1.32741	1.27447	chr4	17515119	QDPR
cg00460049	19.15	20.423	0.937669	2.07363e+08	0,5.02476081999953e+25	0.348415	126.614	57.5683	2.19936	9.71915e+54	964902.41,9.78977905269027e+103	0.0278521	ever_bf ~ methylation	ever_bf ~ methylation + maternal_BMI + maternal_age + parity + mat_smk_preg + maternal_education + social_class + bf_intention + cell counts + SVs	1.32741	1.27447	chr1	66998806	SGIP1
cg10203610	-2.24731	5.05309	-0.44474	0.105683	0,2114.88	0.656508	25.4891	11.5893	2.19936	1.17428e+11	16.02,8.60574274402276e+20	0.0278522	ever_bf ~ methylation	ever_bf ~ methylation + maternal_BMI + maternal_age + parity + mat_smk_preg + maternal_education + social_class + bf_intention + cell counts + SVs	1.32741	1.27447	chr4	155664150	LRAT
cg25248213	2.40431	3.90533	0.615647	11.0708	0.01,23359.55	0.538127	20.42	9.28453	2.19935	7.38374e+08	9.23,59077812219861824	0.0278528	ever_bf ~ methylation	ever_bf ~ methylation + maternal_BMI + maternal_age + parity + mat_smk_preg + maternal_education + social_class + bf_intention + cell counts + SVs	1.32741	1.27447	chr11	94888121
ch.1.2378509R	-4.68362	3.19647	-1.46525	0.00924549	0,4.86	0.142853	-25.9451	11.7968	-2.19933	5.39736e-12	0,0.06	0.0278547	ever_bf ~ methylation	ever_bf ~ methylation + maternal_BMI + maternal_age + parity + mat_smk_preg + maternal_education + social_class + bf_intention + cell counts + SVs	1.32741	1.27447	chr1	97009260
cg22544485	58.5071	28.3111	2.06658	2.56625e+25	20.44,3.22236866387001e+49	0.0387739	138.915	63.1629	2.19932	2.13882e+60	3671288.22,1.24603113027978e+114	0.0278553	ever_bf ~ methylation	ever_bf ~ methylation + maternal_BMI + maternal_age + parity + mat_smk_preg + maternal_education + social_class + bf_intention + cell counts + SVs	1.32741	1.27447	chr7	27250097
cg04184019	1.75673	14.6753	0.119706	5.79346	0,17982400612508.8	0.904716	91.127	41.4349	2.19928	3.76677e+39	20225.6,7.01515384681367e+74	0.0278577	ever_bf ~ methylation	ever_bf ~ methylation + maternal_BMI + maternal_age + parity + mat_smk_preg + maternal_education + social_class + bf_intention + cell counts + SVs	1.32741	1.27447	chr4	85424288
cg22699500	16.2159	10.5292	1.54008	1.10273e+07	0.01,10119081017821268	0.123541	58.3582	26.5352	2.19927	2.21125e+25	572.02,8.54794626386577e+47	0.0278585	ever_bf ~ methylation	ever_bf ~ methylation + maternal_BMI + maternal_age + parity + mat_smk_preg + maternal_education + social_class + bf_intention + cell counts + SVs	1.32741	1.27447	chr12	10366566	GABARAPL1
cg01442334	15.131	6.39087	2.36759	3.72647e+06	13.53,1026392551619.95	0.0179042	54.2555	24.6701	2.19924	3.65477e+23	365.82,3.65132144143681e+44	0.0278606	ever_bf ~ methylation	ever_bf ~ methylation + maternal_BMI + maternal_age + parity + mat_smk_preg + maternal_education + social_class + bf_intention + cell counts + SVs	1.32741	1.27447	chr4	110481823	CCDC109B
cg26363695	1.9201	2.15296	0.89184	6.82161	0.1,464	0.372479	13.2049	6.00428	2.19924	542993	4.21,70103315636.75	0.0278608	ever_bf ~ methylation	ever_bf ~ methylation + maternal_BMI + maternal_age + parity + mat_smk_preg + maternal_education + social_class + bf_intention + cell counts + SVs	1.32741	1.27447	chr4	80203299
cg17002156	-0.487787	2.03832	-0.239308	0.613984	0.01,33.36	0.810867	-15.8975	7.22874	-2.19921	1.24678e-07	0,0.18	0.0278629	ever_bf ~ methylation	ever_bf ~ methylation + maternal_BMI + maternal_age + parity + mat_smk_preg + maternal_education + social_class + bf_intention + cell counts + SVs	1.32741	1.27447	chr1	183995878	GLT25D2
cg05255819	-2.86614	2.70607	-1.05915	0.0569183	0,11.45	0.28953	-22.9974	10.4573	-2.19917	1.02889e-10	0,0.08	0.0278656	ever_bf ~ methylation	ever_bf ~ methylation + maternal_BMI + maternal_age + parity + mat_smk_preg + maternal_education + social_class + bf_intention + cell counts + SVs	1.32741	1.27447	chr4	139396968
cg07876950	2.11681	1.84109	1.14976	8.30458	0.22,306.54	0.250244	9.64027	4.38359	2.19917	15371.6	2.85,82814872.18	0.0278657	ever_bf ~ methylation	ever_bf ~ methylation + maternal_BMI + maternal_age + parity + mat_smk_preg + maternal_education + social_class + bf_intention + cell counts + SVs	1.32741	1.27447	chr19	40722624	TTC9B
cg00901493	17.4389	11.8151	1.47598	3.74635e+07	0,427416734139432256	0.13995	64.7758	29.4547	2.19917	1.35447e+28	1146.74,1.59983256842537e+53	0.0278658	ever_bf ~ methylation	ever_bf ~ methylation + maternal_BMI + maternal_age + parity + mat_smk_preg + maternal_education + social_class + bf_intention + cell counts + SVs	1.32741	1.27447	chr17	7197375	YBX2
cg19011805	-5.64836	8.09086	-0.698116	0.00352329	0,27166.24	0.485105	-42.3468	19.2559	-2.19915	4.06478e-19	0,0.01	0.0278671	ever_bf ~ methylation	ever_bf ~ methylation + maternal_BMI + maternal_age + parity + mat_smk_preg + maternal_education + social_class + bf_intention + cell counts + SVs	1.32741	1.27447	chr9	36136613	GLIPR2
cg02123262	2.00452	3.06128	0.654797	7.42251	0.02,2994.78	0.512598	20.3032	9.23228	2.19915	6.56998e+08	9.1,47450381912198392	0.0278671	ever_bf ~ methylation	ever_bf ~ methylation + maternal_BMI + maternal_age + parity + mat_smk_preg + maternal_education + social_class + bf_intention + cell counts + SVs	1.32741	1.27447	chr6	20879651	CDKAL1
cg20143111	-1.75768	10.005	-0.175679	0.172445	0,56638713.81	0.860546	-59.6943	27.1443	-2.19915	1.18875e-26	0,0	0.0278676	ever_bf ~ methylation	ever_bf ~ methylation + maternal_BMI + maternal_age + parity + mat_smk_preg + maternal_education + social_class + bf_intention + cell counts + SVs	1.32741	1.27447	chr4	10673188	CLNK
cg05941060	-5.47951	3.48375	-1.57288	0.00417137	0,3.85	0.115748	-20.1566	9.16572	-2.19913	1.76243e-09	0,0.11	0.0278689	ever_bf ~ methylation	ever_bf ~ methylation + maternal_BMI + maternal_age + parity + mat_smk_preg + maternal_education + social_class + bf_intention + cell counts + SVs	1.32741	1.27447	chr5	140568856	PCDHB9
cg06053377	52.5571	19.9195	2.63848	6.68729e+22	740393.18,6.04001096563125e+39	0.00832789	120.117	54.6209	2.19909	1.46537e+52	469560.06,4.57304000515479e+98	0.0278712	ever_bf ~ methylation	ever_bf ~ methylation + maternal_BMI + maternal_age + parity + mat_smk_preg + maternal_education + social_class + bf_intention + cell counts + SVs	1.32741	1.27447	chr6	30585513	MRPS18B;MRPS18B;PPP1R10
cg05715287	4.28008	7.2349	0.591589	72.2464	0,104060085.25	0.554126	41.2708	18.7672	2.19909	8.38875e+17	88.86,7.91905700725507e+33	0.0278714	ever_bf ~ methylation	ever_bf ~ methylation + maternal_BMI + maternal_age + parity + mat_smk_preg + maternal_education + social_class + bf_intention + cell counts + SVs	1.32741	1.27447	chr6	110501610	CDC40;WASF1;WASF1;WASF1;WASF1
cg11103147	-13.4533	9.50755	-1.41501	1.43649e-06	0,177.95	0.157064	-52.1099	23.6965	-2.19906	2.33865e-23	0,0	0.0278739	ever_bf ~ methylation	ever_bf ~ methylation + maternal_BMI + maternal_age + parity + mat_smk_preg + maternal_education + social_class + bf_intention + cell counts + SVs	1.32741	1.27447	chr7	55492570	LANCL2
cg08416046	2.02219	2.28486	0.885037	7.55482	0.09,665.48	0.376137	15.7234	7.15007	2.19905	6.73869e+06	5.52,8219371393270.32	0.0278742	ever_bf ~ methylation	ever_bf ~ methylation + maternal_BMI + maternal_age + parity + mat_smk_preg + maternal_education + social_class + bf_intention + cell counts + SVs	1.32741	1.27447	chrX	107979569	IRS4
cg15054274	1.61717	2.31158	0.699595	5.0388	0.05,467.71	0.48418	13.1722	5.98994	2.19905	525531	4.19,65968429623.54	0.0278745	ever_bf ~ methylation	ever_bf ~ methylation + maternal_BMI + maternal_age + parity + mat_smk_preg + maternal_education + social_class + bf_intention + cell counts + SVs	1.32741	1.27447	chr3	105072683
cg23666117	-0.258736	1.40137	-0.184631	0.772027	0.05,12.04	0.853518	-7.75161	3.52505	-2.19901	0.000430051	0,0.43	0.0278775	ever_bf ~ methylation	ever_bf ~ methylation + maternal_BMI + maternal_age + parity + mat_smk_preg + maternal_education + social_class + bf_intention + cell counts + SVs	1.32741	1.27447	chr6	31629909	C6orf47;BAT4
cg12053105	4.95474	7.10958	0.69691	141.846	0,159814081.52	0.485859	44.6062	20.2852	2.19896	2.35635e+19	127.39,4.35843371240357e+36	0.027881	ever_bf ~ methylation	ever_bf ~ methylation + maternal_BMI + maternal_age + parity + mat_smk_preg + maternal_education + social_class + bf_intention + cell counts + SVs	1.32741	1.27447	chr17	81013293
cg03230858	-3.09588	2.09407	-1.4784	0.0452354	0,2.74	0.139301	-9.52743	4.33276	-2.19893	7.28269e-05	0,0.36	0.0278831	ever_bf ~ methylation	ever_bf ~ methylation + maternal_BMI + maternal_age + parity + mat_smk_preg + maternal_education + social_class + bf_intention + cell counts + SVs	1.32741	1.27447	chr19	751124	C19orf21
cg01523769	6.6473	7.26242	0.915301	770.702	0,1171619035.14	0.360034	37.1093	16.8761	2.19892	1.3073e+16	56.38,3.0313067560089e+30	0.0278833	ever_bf ~ methylation	ever_bf ~ methylation + maternal_BMI + maternal_age + parity + mat_smk_preg + maternal_education + social_class + bf_intention + cell counts + SVs	1.32741	1.27447	chr16	89406260	ANKRD11
cg12624825	7.76436	4.11986	1.88462	2355.14	0.73,7566759.96	0.0594814	25.4549	11.5762	2.1989	1.13479e+11	15.89,8.10517674055678e+20	0.027885	ever_bf ~ methylation	ever_bf ~ methylation + maternal_BMI + maternal_age + parity + mat_smk_preg + maternal_education + social_class + bf_intention + cell counts + SVs	1.32741	1.27447	chr9	94895189	LOC100128076
cg04202620	1.90564	1.30571	1.45946	6.72368	0.52,86.91	0.144439	10.3144	4.69076	2.19888	30164.3	3.07,296719958.58	0.0278864	ever_bf ~ methylation	ever_bf ~ methylation + maternal_BMI + maternal_age + parity + mat_smk_preg + maternal_education + social_class + bf_intention + cell counts + SVs	1.32741	1.27447	chr8	1872355	ARHGEF10
cg24801244	5.40758	6.29052	0.859639	223.091	0,50476046.6	0.389988	45.9479	20.8961	2.19888	9.0143e+19	147.17,5.52150707324491e+37	0.0278868	ever_bf ~ methylation	ever_bf ~ methylation + maternal_BMI + maternal_age + parity + mat_smk_preg + maternal_education + social_class + bf_intention + cell counts + SVs	1.32741	1.27447	chr19	58774332	ZNF544
cg14258504	-5.1573	3.50323	-1.47215	0.00575724	0,5.52	0.140979	-16.1567	7.34774	-2.19887	9.62119e-08	0,0.17	0.0278872	ever_bf ~ methylation	ever_bf ~ methylation + maternal_BMI + maternal_age + parity + mat_smk_preg + maternal_education + social_class + bf_intention + cell counts + SVs	1.32741	1.27447	chr12	49189285
cg05785598	1.98496	1.66187	1.19441	7.27874	0.28,189.09	0.232317	8.79146	3.99817	2.19887	6577.83	2.6,16649322.71	0.0278872	ever_bf ~ methylation	ever_bf ~ methylation + maternal_BMI + maternal_age + parity + mat_smk_preg + maternal_education + social_class + bf_intention + cell counts + SVs	1.32741	1.27447	chr3	49045655	WDR6
cg23945952	-16.2711	28.0361	-0.580363	8.58126e-08	0,62856220943671616	0.56167	138.099	62.8049	2.19887	9.45876e+59	3275250.22,2.73164332599951e+113	0.0278875	ever_bf ~ methylation	ever_bf ~ methylation + maternal_BMI + maternal_age + parity + mat_smk_preg + maternal_education + social_class + bf_intention + cell counts + SVs	1.32741	1.27447	chr19	18874682	CRTC1;CRTC1
cg07953015	-8.4001	5.98635	-1.40321	0.000224846	0,28.03	0.160555	-33.9308	15.4311	-2.19886	1.83677e-15	0,0.03	0.0278879	ever_bf ~ methylation	ever_bf ~ methylation + maternal_BMI + maternal_age + parity + mat_smk_preg + maternal_education + social_class + bf_intention + cell counts + SVs	1.32741	1.27447	chr19	48285322	SEPW1
cg21413797	11.2054	5.10901	2.19326	73525.5	3.29,1641765940.57	0.0282885	30.7644	13.9911	2.19885	2.29504e+13	28.27,1.86328579293842e+25	0.0278888	ever_bf ~ methylation	ever_bf ~ methylation + maternal_BMI + maternal_age + parity + mat_smk_preg + maternal_education + social_class + bf_intention + cell counts + SVs	1.32741	1.27447	chr3	134165843
cg00301660	-1.66817	2.14301	-0.778426	0.188592	0,12.58	0.436318	-11.6397	5.29363	-2.19881	8.80929e-06	0,0.28	0.0278911	ever_bf ~ methylation	ever_bf ~ methylation + maternal_BMI + maternal_age + parity + mat_smk_preg + maternal_education + social_class + bf_intention + cell counts + SVs	1.32741	1.27447	chr8	49783269
cg26422458	0.864834	3.25256	0.265893	2.37461	0,1393.89	0.790322	20.6144	9.37527	2.1988	8.96838e+08	9.38,85725279496112736	0.0278919	ever_bf ~ methylation	ever_bf ~ methylation + maternal_BMI + maternal_age + parity + mat_smk_preg + maternal_education + social_class + bf_intention + cell counts + SVs	1.32741	1.27447	chr1	79472452	ELTD1;ELTD1
cg23839682	3.11516	2.74595	1.13446	22.5371	0.1,4901.12	0.256603	14.1732	6.44603	2.19875	1.43003e+06	4.66,438849623158.38	0.0278956	ever_bf ~ methylation	ever_bf ~ methylation + maternal_BMI + maternal_age + parity + mat_smk_preg + maternal_education + social_class + bf_intention + cell counts + SVs	1.32741	1.27447	chrX	67653496	OPHN1
cg01458228	32.103	13.8559	2.31692	8.75311e+13	140.54,5.45167517193491e+25	0.0205079	79.053	35.9539	2.19873	2.14922e+34	5341.96,8.64694034052528e+64	0.027897	ever_bf ~ methylation	ever_bf ~ methylation + maternal_BMI + maternal_age + parity + mat_smk_preg + maternal_education + social_class + bf_intention + cell counts + SVs	1.32741	1.27447	chr8	63160746	NKAIN3
cg01966599	-9.53215	5.33595	-1.7864	7.24838e-05	0,2.53	0.0740345	-29.6627	13.4909	-2.19871	1.31121e-13	0,0.04	0.0278983	ever_bf ~ methylation	ever_bf ~ methylation + maternal_BMI + maternal_age + parity + mat_smk_preg + maternal_education + social_class + bf_intention + cell counts + SVs	1.32741	1.27447	chr15	40890135	CASC5;CASC5
cg23858960	-1.2546	1.56332	-0.802526	0.285189	0.01,6.11	0.422249	-9.89468	4.50026	-2.19869	5.04426e-05	0,0.34	0.0278999	ever_bf ~ methylation	ever_bf ~ methylation + maternal_BMI + maternal_age + parity + mat_smk_preg + maternal_education + social_class + bf_intention + cell counts + SVs	1.32741	1.27447	chr8	1082686
cg14684068	0.454562	2.4621	0.184624	1.57548	0.01,196.42	0.853524	15.4457	7.02497	2.19868	5.10464e+06	5.35,4872362929497.83	0.0279007	ever_bf ~ methylation	ever_bf ~ methylation + maternal_BMI + maternal_age + parity + mat_smk_preg + maternal_education + social_class + bf_intention + cell counts + SVs	1.32741	1.27447	chr11	63894400	MACROD1
cg15788993	18.8016	11.6571	1.61289	1.46363e+08	0.02,1225023365634169600	0.106768	83.2219	37.8509	2.19868	1.38932e+36	8384.52,2.30211545191159e+68	0.0279009	ever_bf ~ methylation	ever_bf ~ methylation + maternal_BMI + maternal_age + parity + mat_smk_preg + maternal_education + social_class + bf_intention + cell counts + SVs	1.32741	1.27447	chr6	131949589	MED23;MED23
cg14473743	-1.97068	1.68369	-1.17045	0.139363	0.01,3.78	0.241819	-8.32133	3.78472	-2.19867	0.000243273	0,0.41	0.0279017	ever_bf ~ methylation	ever_bf ~ methylation + maternal_BMI + maternal_age + parity + mat_smk_preg + maternal_education + social_class + bf_intention + cell counts + SVs	1.32741	1.27447	chr3	13462496	NUP210
cg15196365	-14.873	4.41924	-3.36552	3.47323e-07	0,0	0.000764005	-19.9086	9.05494	-2.19865	2.25838e-09	0,0.12	0.027903	ever_bf ~ methylation	ever_bf ~ methylation + maternal_BMI + maternal_age + parity + mat_smk_preg + maternal_education + social_class + bf_intention + cell counts + SVs	1.32741	1.27447	chr17	80332146	UTS2R
cg26071746	200.491	62.5986	3.2028	1.18052e+87	6.12395585170151e+33,2.2756887799893e+140	0.00136099	322.865	146.847	2.19865	1.65326e+140	1657941023013640,1.64859275408195e+265	0.0279032	ever_bf ~ methylation	ever_bf ~ methylation + maternal_BMI + maternal_age + parity + mat_smk_preg + maternal_education + social_class + bf_intention + cell counts + SVs	1.32741	1.27447	chr4	17812411	NCAPG;DCAF16
cg21781546	-0.279402	1.97281	-0.141626	0.756236	0.02,36.14	0.887375	14.2102	6.46322	2.19863	1.48397e+06	4.68,471006714763.51	0.0279041	ever_bf ~ methylation	ever_bf ~ methylation + maternal_BMI + maternal_age + parity + mat_smk_preg + maternal_education + social_class + bf_intention + cell counts + SVs	1.32741	1.27447	chr2	219525807	BCS1L;BCS1L
cg22708635	-1.55483	3.681	-0.422393	0.211226	0,287.13	0.672738	-19.3714	8.81074	-2.19861	3.86478e-09	0,0.12	0.0279059	ever_bf ~ methylation	ever_bf ~ methylation + maternal_BMI + maternal_age + parity + mat_smk_preg + maternal_education + social_class + bf_intention + cell counts + SVs	1.32741	1.27447	chr5	1395355	SLC6A3
cg09084106	1.07035	4.88471	0.219122	2.91639	0,41956	0.826555	26.6039	12.1005	2.19858	3.58026e+11	17.94,7.14562624589439e+21	0.0279076	ever_bf ~ methylation	ever_bf ~ methylation + maternal_BMI + maternal_age + parity + mat_smk_preg + maternal_education + social_class + bf_intention + cell counts + SVs	1.32741	1.27447	chr17	20904603	USP22
cg01803928	12.5177	8.98155	1.39371	273123	0.01,12067345047582.4	0.163405	47.0953	21.421	2.19856	2.83945e+20	165.71,4.86554680337423e+38	0.0279091	ever_bf ~ methylation	ever_bf ~ methylation + maternal_BMI + maternal_age + parity + mat_smk_preg + maternal_education + social_class + bf_intention + cell counts + SVs	1.32741	1.27447	chr13	50701619
cg24461062	7.22373	6.76489	1.06783	1371.59	0,786347895.92	0.285599	29.3125	13.3326	2.19856	5.37359e+12	24.06,1.20011672986616e+24	0.0279095	ever_bf ~ methylation	ever_bf ~ methylation + maternal_BMI + maternal_age + parity + mat_smk_preg + maternal_education + social_class + bf_intention + cell counts + SVs	1.32741	1.27447	chr1	233792117	KCNK1
cg16048805	-16.5774	27.072	-0.612345	6.31709e-08	0,6993377733600031	0.540309	-147.021	66.8724	-2.19853	1.41134e-64	0,0	0.0279113	ever_bf ~ methylation	ever_bf ~ methylation + maternal_BMI + maternal_age + parity + mat_smk_preg + maternal_education + social_class + bf_intention + cell counts + SVs	1.32741	1.27447	chr22	38203755	GCAT
cg25375186	4.78774	2.2634	2.11529	120.03	1.42,10137.59	0.0344055	12.9872	5.90721	2.19853	436772	4.09,46620027706.36	0.0279115	ever_bf ~ methylation	ever_bf ~ methylation + maternal_BMI + maternal_age + parity + mat_smk_preg + maternal_education + social_class + bf_intention + cell counts + SVs	1.32741	1.27447	chr1	40149381	HPCAL4
cg20380470	-6.91318	5.43521	-1.27193	0.000994594	0,42.09	0.2034	-30.1287	13.7041	-2.19853	8.22724e-14	0,0.04	0.0279115	ever_bf ~ methylation	ever_bf ~ methylation + maternal_BMI + maternal_age + parity + mat_smk_preg + maternal_education + social_class + bf_intention + cell counts + SVs	1.32741	1.27447	chr10	131987945
cg05212892	-2.17897	1.6419	-1.3271	0.113158	0,2.83	0.184476	-15.9215	7.24195	-2.1985	1.2173e-07	0,0.18	0.0279132	ever_bf ~ methylation	ever_bf ~ methylation + maternal_BMI + maternal_age + parity + mat_smk_preg + maternal_education + social_class + bf_intention + cell counts + SVs	1.32741	1.27447	chr7	158533877	ESYT2
cg07665929	-10.0439	8.11817	-1.23721	4.34505e-05	0,353.44	0.216009	-39.0701	17.7713	-2.1985	1.07662e-17	0,0.01	0.0279135	ever_bf ~ methylation	ever_bf ~ methylation + maternal_BMI + maternal_age + parity + mat_smk_preg + maternal_education + social_class + bf_intention + cell counts + SVs	1.32741	1.27447	chr5	171523225	STK10
cg06247666	-11.2726	5.0528	-2.23095	1.27172e-05	0,0.25	0.0256843	-33.3965	15.191	-2.19844	3.13385e-15	0,0.03	0.0279181	ever_bf ~ methylation	ever_bf ~ methylation + maternal_BMI + maternal_age + parity + mat_smk_preg + maternal_education + social_class + bf_intention + cell counts + SVs	1.32741	1.27447	chr6	128259318
cg26457013	4.19153	2.59353	1.61615	66.1238	0.41,10666.29	0.106062	16.4624	7.48826	2.19842	1.41095e+07	5.96,33392394601661.4	0.0279191	ever_bf ~ methylation	ever_bf ~ methylation + maternal_BMI + maternal_age + parity + mat_smk_preg + maternal_education + social_class + bf_intention + cell counts + SVs	1.32741	1.27447	chr19	55740188	TMEM86B;TMEM86B
cg13857646	-1.23034	1.26857	-0.969865	0.292192	0.02,3.51	0.332114	-6.25133	2.84356	-2.19842	0.00192788	0,0.51	0.0279191	ever_bf ~ methylation	ever_bf ~ methylation + maternal_BMI + maternal_age + parity + mat_smk_preg + maternal_education + social_class + bf_intention + cell counts + SVs	1.32741	1.27447	chr9	140356757	PNPLA7;PNPLA7
cg00052903	-19.773	9.95574	-1.98609	2.5865e-09	0,0.77	0.0470238	-58.562	26.6383	-2.19841	3.68845e-26	0,0	0.0279197	ever_bf ~ methylation	ever_bf ~ methylation + maternal_BMI + maternal_age + parity + mat_smk_preg + maternal_education + social_class + bf_intention + cell counts + SVs	1.32741	1.27447	chr12	11422897	PRB3
cg09998189	-2.51571	2.09552	-1.20052	0.0808056	0,4.91	0.229938	-10.3065	4.68818	-2.19841	3.34137e-05	0,0.33	0.0279198	ever_bf ~ methylation	ever_bf ~ methylation + maternal_BMI + maternal_age + parity + mat_smk_preg + maternal_education + social_class + bf_intention + cell counts + SVs	1.32741	1.27447	chr14	70348104	SMOC1;SMOC1
cg17613452	21.5796	9.89033	2.18189	2.35449e+09	8.98,617614127614890368	0.0291178	88.2931	40.1623	2.19841	2.21419e+38	14401.32,3.40431278475152e+72	0.0279199	ever_bf ~ methylation	ever_bf ~ methylation + maternal_BMI + maternal_age + parity + mat_smk_preg + maternal_education + social_class + bf_intention + cell counts + SVs	1.32741	1.27447	chr17	27139569	C17orf63;C17orf63
cg17148317	-3.50298	2.89345	-1.21066	0.0301074	0,8.74	0.226025	-16.2055	7.37148	-2.1984	9.16329e-08	0,0.17	0.0279204	ever_bf ~ methylation	ever_bf ~ methylation + maternal_BMI + maternal_age + parity + mat_smk_preg + maternal_education + social_class + bf_intention + cell counts + SVs	1.32741	1.27447	chr3	126257316	CHST13
cg16090541	-2.3837	1.68075	-1.41824	0.0922083	0,2.49	0.156121	-9.93512	4.51926	-2.19839	4.84432e-05	0,0.34	0.0279211	ever_bf ~ methylation	ever_bf ~ methylation + maternal_BMI + maternal_age + parity + mat_smk_preg + maternal_education + social_class + bf_intention + cell counts + SVs	1.32741	1.27447	chr17	39240343	KRTAP4-7
ch.9.2049598F	4.00348	4.78001	0.837546	54.7882	0,641963.07	0.402286	21.9559	9.98733	2.19838	3.43027e+09	10.81,1088219097957041792	0.0279224	ever_bf ~ methylation	ever_bf ~ methylation + maternal_BMI + maternal_age + parity + mat_smk_preg + maternal_education + social_class + bf_intention + cell counts + SVs	1.32741	1.27447	chr9	128267225	MAPKAP1;MAPKAP1;MAPKAP1;MAPKAP1;MAPKAP1
cg13110300	1.11756	2.85993	0.390767	3.0574	0.01,831.33	0.69597	16.3599	7.44182	2.19837	1.27352e+07	5.89,27517399663898.4	0.0279226	ever_bf ~ methylation	ever_bf ~ methylation + maternal_BMI + maternal_age + parity + mat_smk_preg + maternal_education + social_class + bf_intention + cell counts + SVs	1.32741	1.27447	chr6	168678810
cg12248480	6.45079	5.13807	1.25549	633.204	0.03,14967865.91	0.209301	27.1901	12.3684	2.19835	6.43461e+11	19.07,2.17143347059855e+22	0.0279243	ever_bf ~ methylation	ever_bf ~ methylation + maternal_BMI + maternal_age + parity + mat_smk_preg + maternal_education + social_class + bf_intention + cell counts + SVs	1.32741	1.27447	chr6	81283368
cg00800896	-4.59143	4.87366	-0.942092	0.0101383	0,142.73	0.346146	28.9907	13.1875	2.19834	3.89478e+12	23.18,6.54515305718688e+23	0.0279248	ever_bf ~ methylation	ever_bf ~ methylation + maternal_BMI + maternal_age + parity + mat_smk_preg + maternal_education + social_class + bf_intention + cell counts + SVs	1.32741	1.27447	chr5	135331857
cg01642503	5.78439	3.97392	1.45559	325.183	0.13,784875.7	0.145507	22.9005	10.4172	2.19833	8.82173e+09	11.97,6499492832959768576	0.0279258	ever_bf ~ methylation	ever_bf ~ methylation + maternal_BMI + maternal_age + parity + mat_smk_preg + maternal_education + social_class + bf_intention + cell counts + SVs	1.32741	1.27447	chr20	14318174	FLRT3;MACROD2;FLRT3;FLRT3;FLRT3
cg06408571	-8.28058	5.6565	-1.4639	0.000253391	0,16.55	0.14322	-30.9855	14.0953	-2.19828	3.49284e-14	0,0.03	0.0279292	ever_bf ~ methylation	ever_bf ~ methylation + maternal_BMI + maternal_age + parity + mat_smk_preg + maternal_education + social_class + bf_intention + cell counts + SVs	1.32741	1.27447	chr6	33376675	KIFC1
cg24800616	3.25939	3.75504	0.868004	26.0338	0.02,40916.17	0.385392	19.7584	8.98824	2.19826	3.81051e+08	8.51,17057825342936356	0.0279308	ever_bf ~ methylation	ever_bf ~ methylation + maternal_BMI + maternal_age + parity + mat_smk_preg + maternal_education + social_class + bf_intention + cell counts + SVs	1.32741	1.27447	chr8	61861713
cg02246130	-6.83535	2.90016	-2.35689	0.00107509	0,0.32	0.0184288	-14.4524	6.5745	-2.19825	5.28923e-07	0,0.21	0.0279309	ever_bf ~ methylation	ever_bf ~ methylation + maternal_BMI + maternal_age + parity + mat_smk_preg + maternal_education + social_class + bf_intention + cell counts + SVs	1.32741	1.27447	chr3	64547152	ADAMTS9
cg00254258	0.273586	0.90517	0.302248	1.31467	0.22,7.75	0.762463	4.02543	1.83121	2.19824	56.0045	1.55,2027.59	0.0279323	ever_bf ~ methylation	ever_bf ~ methylation + maternal_BMI + maternal_age + parity + mat_smk_preg + maternal_education + social_class + bf_intention + cell counts + SVs	1.32741	1.27447	chr1	3105189	PRDM16;PRDM16
cg00218149	-10.1035	4.3191	-2.33927	4.09341e-05	0,0.19	0.0193214	-26.4675	12.0404	-2.19823	3.20109e-12	0,0.06	0.027933	ever_bf ~ methylation	ever_bf ~ methylation + maternal_BMI + maternal_age + parity + mat_smk_preg + maternal_education + social_class + bf_intention + cell counts + SVs	1.32741	1.27447	chr16	3194070
cg00247557	2.58261	4.38773	0.588599	13.2317	0,71866.61	0.556131	30.3341	13.7995	2.19821	1.4926e+13	26.77,8.32363764473662e+24	0.0279345	ever_bf ~ methylation	ever_bf ~ methylation + maternal_BMI + maternal_age + parity + mat_smk_preg + maternal_education + social_class + bf_intention + cell counts + SVs	1.32741	1.27447	chr18	5197071	LOC642597;LOC642597
cg17711253	-3.54695	3.01223	-1.17752	0.0288123	0,10.56	0.23899	-21.768	9.90278	-2.19817	3.51796e-10	0,0.09	0.0279372	ever_bf ~ methylation	ever_bf ~ methylation + maternal_BMI + maternal_age + parity + mat_smk_preg + maternal_education + social_class + bf_intention + cell counts + SVs	1.32741	1.27447	chr11	30341277
cg21625330	33.224	21.2747	1.56167	268546954116723	0,3.45490577241474e+32	0.118366	106.199	48.3131	2.19814	1.32323e+46	99246.74,1.76423566732493e+87	0.027939	ever_bf ~ methylation	ever_bf ~ methylation + maternal_BMI + maternal_age + parity + mat_smk_preg + maternal_education + social_class + bf_intention + cell counts + SVs	1.32741	1.27447	chr8	9911636	MSRA;MSRA
cg01919567	2.86096	2.12897	1.34382	17.4783	0.27,1134.27	0.179006	10.0976	4.59371	2.19814	24284.6	2.99,197504893.55	0.0279395	ever_bf ~ methylation	ever_bf ~ methylation + maternal_BMI + maternal_age + parity + mat_smk_preg + maternal_education + social_class + bf_intention + cell counts + SVs	1.32741	1.27447	chr2	127533123
cg02522498	6.15904	6.89085	0.893799	472.972	0,347093555.91	0.371429	40.4388	18.3969	2.19813	3.65046e+17	79.9,1.66779330006763e+33	0.0279401	ever_bf ~ methylation	ever_bf ~ methylation + maternal_BMI + maternal_age + parity + mat_smk_preg + maternal_education + social_class + bf_intention + cell counts + SVs	1.32741	1.27447	chr3	134127453
cg08819417	3.75807	1.94944	1.92777	42.8657	0.94,1956.61	0.0538834	8.88647	4.04283	2.19808	7233.46	2.62,19983350.67	0.0279431	ever_bf ~ methylation	ever_bf ~ methylation + maternal_BMI + maternal_age + parity + mat_smk_preg + maternal_education + social_class + bf_intention + cell counts + SVs	1.32741	1.27447	chr16	4659349	FAM100A
cg00255219	-2.38945	1.4924	-1.60108	0.0916801	0,1.71	0.10936	-8.20682	3.73365	-2.19807	0.000272786	0,0.41	0.0279442	ever_bf ~ methylation	ever_bf ~ methylation + maternal_BMI + maternal_age + parity + mat_smk_preg + maternal_education + social_class + bf_intention + cell counts + SVs	1.32741	1.27447	chrX	135991858
cg17094014	-27.2348	28.6811	-0.949572	1.48627e-12	0,3854083687132.84	0.34233	-135.855	61.807	-2.19805	9.97894e-60	0,0	0.0279458	ever_bf ~ methylation	ever_bf ~ methylation + maternal_BMI + maternal_age + parity + mat_smk_preg + maternal_education + social_class + bf_intention + cell counts + SVs	1.32741	1.27447	chr6	41605343	MDFI
cg02173067	0.364007	0.996844	0.365159	1.43908	0.2,10.15	0.714993	5.14477	2.34062	2.19803	171.532	1.75,16854.89	0.0279467	ever_bf ~ methylation	ever_bf ~ methylation + maternal_BMI + maternal_age + parity + mat_smk_preg + maternal_education + social_class + bf_intention + cell counts + SVs	1.32741	1.27447	chr8	111214984
cg26269966	1.47925	3.06542	0.48256	4.38965	0.01,1785.55	0.629408	-23.7364	10.7991	-2.198	4.91392e-11	0,0.08	0.0279488	ever_bf ~ methylation	ever_bf ~ methylation + maternal_BMI + maternal_age + parity + mat_smk_preg + maternal_education + social_class + bf_intention + cell counts + SVs	1.32741	1.27447	chr1	213646397
cg04279973	-2.59988	11.3539	-0.228987	0.0742822	0,343158734.92	0.818879	-77.877	35.4309	-2.198	1.50818e-34	0,0	0.0279493	ever_bf ~ methylation	ever_bf ~ methylation + maternal_BMI + maternal_age + parity + mat_smk_preg + maternal_education + social_class + bf_intention + cell counts + SVs	1.32741	1.27447	chr16	23846968	PRKCB;PRKCB
cg14156905	5.33216	2.8763	1.85383	206.884	0.74,58087.15	0.0637637	25.8433	11.7576	2.198	1.67337e+11	16.42,1.70568720864239e+21	0.0279493	ever_bf ~ methylation	ever_bf ~ methylation + maternal_BMI + maternal_age + parity + mat_smk_preg + maternal_education + social_class + bf_intention + cell counts + SVs	1.32741	1.27447	chr1	17193979
cg26389950	-0.948648	1.50181	-0.631669	0.387264	0.02,7.35	0.527603	-7.12351	3.24094	-2.19798	0.000805933	0,0.46	0.0279509	ever_bf ~ methylation	ever_bf ~ methylation + maternal_BMI + maternal_age + parity + mat_smk_preg + maternal_education + social_class + bf_intention + cell counts + SVs	1.32741	1.27447	chr5	140562236	PCDHB16
cg26546864	4.81687	5.72615	0.841205	123.577	0,9249899.27	0.400233	27.1415	12.3484	2.19797	6.12908e+11	18.89,1.98880767303643e+22	0.0279513	ever_bf ~ methylation	ever_bf ~ methylation + maternal_BMI + maternal_age + parity + mat_smk_preg + maternal_education + social_class + bf_intention + cell counts + SVs	1.32741	1.27447	chr15	81426434	C15orf26
cg02698332	4.83889	5.33281	0.907383	126.33	0,4374022.76	0.364205	25.9365	11.8005	2.19791	1.83684e+11	16.57,2.0363933033982e+21	0.0279553	ever_bf ~ methylation	ever_bf ~ methylation + maternal_BMI + maternal_age + parity + mat_smk_preg + maternal_education + social_class + bf_intention + cell counts + SVs	1.32741	1.27447	chr5	131323632	ACSL6;ACSL6
cg14242680	4.18487	2.66393	1.57094	65.6849	0.35,12163.22	0.116197	13.7404	6.25159	2.19791	927670	4.43,194469410295.79	0.0279554	ever_bf ~ methylation	ever_bf ~ methylation + maternal_BMI + maternal_age + parity + mat_smk_preg + maternal_education + social_class + bf_intention + cell counts + SVs	1.32741	1.27447	chr10	104004787	GBF1
cg20994929	12.402	5.92168	2.09434	243293	2.22,26715560127.11	0.0362295	37.6731	17.1405	2.1979	2.2973e+16	59.01,8.94324109632213e+30	0.0279562	ever_bf ~ methylation	ever_bf ~ methylation + maternal_BMI + maternal_age + parity + mat_smk_preg + maternal_education + social_class + bf_intention + cell counts + SVs	1.32741	1.27447	chr14	97765260
cg17418463	62.5961	41.1325	1.52182	1.53153e+27	0,1.57678886999995e+62	0.128055	238.059	108.313	2.19787	2.44117e+103	154669687665.29,3.85291373236746e+195	0.0279583	ever_bf ~ methylation	ever_bf ~ methylation + maternal_BMI + maternal_age + parity + mat_smk_preg + maternal_education + social_class + bf_intention + cell counts + SVs	1.32741	1.27447	chr1	35395541
cg09860529	-3.3575	4.55637	-0.736879	0.0348223	0,263.22	0.461196	19.6622	8.94601	2.19787	3.4607e+08	8.4,14261475111354768	0.0279586	ever_bf ~ methylation	ever_bf ~ methylation + maternal_BMI + maternal_age + parity + mat_smk_preg + maternal_education + social_class + bf_intention + cell counts + SVs	1.32741	1.27447	chr14	100933062	WDR25;WDR25
cg06934110	2.39502	2.71564	0.881933	10.9684	0.05,2247.74	0.377813	13.5598	6.16966	2.19782	774357	4.34,138249487359.03	0.0279621	ever_bf ~ methylation	ever_bf ~ methylation + maternal_BMI + maternal_age + parity + mat_smk_preg + maternal_education + social_class + bf_intention + cell counts + SVs	1.32741	1.27447	chr7	99017288	PTCD1
cg06649471	-3.36615	2.19497	-1.53358	0.0345222	0,2.55	0.125134	-11.9505	5.43748	-2.1978	6.45592e-06	0,0.27	0.0279631	ever_bf ~ methylation	ever_bf ~ methylation + maternal_BMI + maternal_age + parity + mat_smk_preg + maternal_education + social_class + bf_intention + cell counts + SVs	1.32741	1.27447	chr1	243597200	SDCCAG8
cg05988698	3.10426	3.75138	0.827499	22.2928	0.01,34785.71	0.407954	29.3328	13.3465	2.1978	5.48368e+12	23.9,1.25838349417051e+24	0.0279637	ever_bf ~ methylation	ever_bf ~ methylation + maternal_BMI + maternal_age + parity + mat_smk_preg + maternal_education + social_class + bf_intention + cell counts + SVs	1.32741	1.27447	chr11	24665557	LUZP2
cg18048405	-0.0437894	1.95792	-0.0223652	0.957155	0.02,44.42	0.982157	-10.1433	4.61526	-2.19778	3.93376e-05	0,0.33	0.0279649	ever_bf ~ methylation	ever_bf ~ methylation + maternal_BMI + maternal_age + parity + mat_smk_preg + maternal_education + social_class + bf_intention + cell counts + SVs	1.32741	1.27447	chr17	27333617	SEZ6;SEZ6
cg19065177	-8.12669	3.94292	-2.06109	0.000295544	0,0.67	0.0392949	-18.728	8.52142	-2.19775	7.35431e-09	0,0.13	0.0279667	ever_bf ~ methylation	ever_bf ~ methylation + maternal_BMI + maternal_age + parity + mat_smk_preg + maternal_education + social_class + bf_intention + cell counts + SVs	1.32741	1.27447	chr5	140105648	VTRNA1-3
cg09964625	6.60963	3.98302	1.65945	742.205	0.3,1823632.11	0.0970249	19.659	8.94509	2.19774	3.44969e+08	8.39,14190430163786584	0.0279678	ever_bf ~ methylation	ever_bf ~ methylation + maternal_BMI + maternal_age + parity + mat_smk_preg + maternal_education + social_class + bf_intention + cell counts + SVs	1.32741	1.27447	chr8	143460768	TSNARE1
cg01906197	32.7361	11.9504	2.73933	164862859690957	11084.58,2.45203288142906e+24	0.00615647	69.2124	31.4926	2.19773	1.14433e+30	1784.47,7.33830049797156e+56	0.027968	ever_bf ~ methylation	ever_bf ~ methylation + maternal_BMI + maternal_age + parity + mat_smk_preg + maternal_education + social_class + bf_intention + cell counts + SVs	1.32741	1.27447	chr14	23067002	ABHD4
cg27597084	37.1938	94.6322	0.393035	1.42252e+16	0,5.07682620769171e+96	0.694293	-465.507	211.814	-2.19771	6.80897e-203	0,0	0.0279696	ever_bf ~ methylation	ever_bf ~ methylation + maternal_BMI + maternal_age + parity + mat_smk_preg + maternal_education + social_class + bf_intention + cell counts + SVs	1.32741	1.27447	chr11	124670238	C11orf61
cg14112555	-1.11371	1.93263	-0.576267	0.328338	0.01,14.5	0.564435	-14.0419	6.38933	-2.19771	7.97401e-07	0,0.22	0.0279696	ever_bf ~ methylation	ever_bf ~ methylation + maternal_BMI + maternal_age + parity + mat_smk_preg + maternal_education + social_class + bf_intention + cell counts + SVs	1.32741	1.27447	chr6	135799233	AHI1;AHI1;AHI1;AHI1
cg17929479	1.43855	1.5338	0.937896	4.21457	0.21,85.18	0.348298	14.4013	6.55288	2.1977	1.79636e+06	4.75,679704967040.1	0.0279705	ever_bf ~ methylation	ever_bf ~ methylation + maternal_BMI + maternal_age + parity + mat_smk_preg + maternal_education + social_class + bf_intention + cell counts + SVs	1.32741	1.27447	chr14	75232907	YLPM1
cg19274914	4.40629	6.00415	0.733874	81.9645	0,10579396.74	0.463026	34.0296	15.4842	2.1977	601003450589289	39.67,9.10577405335583e+27	0.0279708	ever_bf ~ methylation	ever_bf ~ methylation + maternal_BMI + maternal_age + parity + mat_smk_preg + maternal_education + social_class + bf_intention + cell counts + SVs	1.32741	1.27447	chr2	15703543
cg07508090	1.7985	2.49647	0.720415	6.04055	0.05,805.59	0.47127	12.2833	5.58925	2.19767	216061	3.77,12366320673.13	0.0279727	ever_bf ~ methylation	ever_bf ~ methylation + maternal_BMI + maternal_age + parity + mat_smk_preg + maternal_education + social_class + bf_intention + cell counts + SVs	1.32741	1.27447	chrX	64196343	ZC4H2
cg02477931	-6.31418	3.81951	-1.65314	0.00181045	0,3.23	0.0983029	-19.9083	9.05886	-2.19766	2.25917e-09	0,0.12	0.0279735	ever_bf ~ methylation	ever_bf ~ methylation + maternal_BMI + maternal_age + parity + mat_smk_preg + maternal_education + social_class + bf_intention + cell counts + SVs	1.32741	1.27447	chr11	131532721	NTM
cg13539181	-0.138122	1.3204	-0.104606	0.870992	0.07,11.59	0.916689	7.54525	3.43333	2.19765	1891.73	2.26,1582581.51	0.0279742	ever_bf ~ methylation	ever_bf ~ methylation + maternal_BMI + maternal_age + parity + mat_smk_preg + maternal_education + social_class + bf_intention + cell counts + SVs	1.32741	1.27447	chrX	109246271	TMEM164;TMEM164
cg13173444	-0.581699	4.68469	-0.12417	0.558948	0,5433.25	0.901181	29.0569	13.2219	2.19763	4.16152e+12	23.15,7.48168453083757e+23	0.0279757	ever_bf ~ methylation	ever_bf ~ methylation + maternal_BMI + maternal_age + parity + mat_smk_preg + maternal_education + social_class + bf_intention + cell counts + SVs	1.32741	1.27447	chr22	48609474
cg22777467	-5.07568	5.69577	-0.89113	0.00624686	0,440.56	0.372859	29.7265	13.5267	2.19762	8.12931e+12	24.88,2.65593971694561e+24	0.0279765	ever_bf ~ methylation	ever_bf ~ methylation + maternal_BMI + maternal_age + parity + mat_smk_preg + maternal_education + social_class + bf_intention + cell counts + SVs	1.32741	1.27447	chr5	125826160	GRAMD3;GRAMD3;GRAMD3;GRAMD3;GRAMD3
cg26836183	2.88706	7.79104	0.370561	17.9404	0,76859804.43	0.710965	-39.5204	17.9834	-2.1976	6.86297e-18	0,0.01	0.0279775	ever_bf ~ methylation	ever_bf ~ methylation + maternal_BMI + maternal_age + parity + mat_smk_preg + maternal_education + social_class + bf_intention + cell counts + SVs	1.32741	1.27447	chr22	23863920
cg02449166	-4.31585	4.17727	-1.03318	0.0133552	0,48.02	0.301521	-19.2939	8.77955	-2.19759	4.17621e-09	0,0.12	0.0279782	ever_bf ~ methylation	ever_bf ~ methylation + maternal_BMI + maternal_age + parity + mat_smk_preg + maternal_education + social_class + bf_intention + cell counts + SVs	1.32741	1.27447	chr10	131748481	EBF3
cg21754343	-0.651998	1.92131	-0.339351	0.521004	0.01,22.51	0.734345	11.9457	5.43582	2.19759	154151	3.64,6531438123.34	0.0279785	ever_bf ~ methylation	ever_bf ~ methylation + maternal_BMI + maternal_age + parity + mat_smk_preg + maternal_education + social_class + bf_intention + cell counts + SVs	1.32741	1.27447	chr1	152658797	LCE2B
cg08767627	-6.25671	3.22751	-1.93856	0.00191753	0,1.07	0.0525552	-15.5042	7.05512	-2.19758	1.84765e-07	0,0.19	0.0279792	ever_bf ~ methylation	ever_bf ~ methylation + maternal_BMI + maternal_age + parity + mat_smk_preg + maternal_education + social_class + bf_intention + cell counts + SVs	1.32741	1.27447	chr4	164252263	NPY1R
cg16379513	-1.86174	2.34578	-0.793654	0.155402	0,15.43	0.427397	-12.4983	5.68735	-2.19755	3.73318e-06	0,0.26	0.027981	ever_bf ~ methylation	ever_bf ~ methylation + maternal_BMI + maternal_age + parity + mat_smk_preg + maternal_education + social_class + bf_intention + cell counts + SVs	1.32741	1.27447	chr1	32827150	LOC100128071;TSSK3
cg18663382	35.8557	16.2107	2.21185	3731956811230642	59.3,2.34850196748748e+29	0.026977	88.9527	40.4787	2.19752	4.28203e+38	14979.39,1.22406840832308e+73	0.0279834	ever_bf ~ methylation	ever_bf ~ methylation + maternal_BMI + maternal_age + parity + mat_smk_preg + maternal_education + social_class + bf_intention + cell counts + SVs	1.32741	1.27447	chr6	30418789
cg14075156	-3.64037	2.29605	-1.58549	0.0262427	0,2.36	0.112855	-13.3082	6.05614	-2.19747	1.66085e-06	0,0.24	0.0279869	ever_bf ~ methylation	ever_bf ~ methylation + maternal_BMI + maternal_age + parity + mat_smk_preg + maternal_education + social_class + bf_intention + cell counts + SVs	1.32741	1.27447	chr18	77294574
cg03035419	74.7513	54.6669	1.3674	2.91137e+32	0,9.94267432283517e+78	0.171501	277.477	126.272	2.19746	3.21138e+120	10518094406670.9,9.80497316790149e+227	0.0279878	ever_bf ~ methylation	ever_bf ~ methylation + maternal_BMI + maternal_age + parity + mat_smk_preg + maternal_education + social_class + bf_intention + cell counts + SVs	1.32741	1.27447	chr20	60962318	RPS21
cg03760951	9.31512	3.68661	2.52674	11104.7	8.08,15262080.01	0.0115125	21.4109	9.74353	2.19745	1.98906e+09	10.11,391295818418227648	0.0279882	ever_bf ~ methylation	ever_bf ~ methylation + maternal_BMI + maternal_age + parity + mat_smk_preg + maternal_education + social_class + bf_intention + cell counts + SVs	1.32741	1.27447	chr11	2160875	INS-IGF2;IGF2AS;IGF2;IGF2;IGF2AS;IGF2
cg09224753	8.18755	6.81142	1.20203	3595.89	0.01,2258421599.12	0.229351	-46.3911	21.1114	-2.19745	7.12227e-21	0,0.01	0.0279887	ever_bf ~ methylation	ever_bf ~ methylation + maternal_BMI + maternal_age + parity + mat_smk_preg + maternal_education + social_class + bf_intention + cell counts + SVs	1.32741	1.27447	chr22	39240424	NPTXR
cg26623837	-3.07636	1.7163	-1.79243	0.0461269	0,1.33	0.0730633	8.32898	3.79032	2.19744	4142.21	2.46,6976115.92	0.0279892	ever_bf ~ methylation	ever_bf ~ methylation + maternal_BMI + maternal_age + parity + mat_smk_preg + maternal_education + social_class + bf_intention + cell counts + SVs	1.32741	1.27447	chr17	27943777	CORO6
cg10494973	-3.39425	5.95261	-0.570212	0.0335658	0,3916.17	0.568534	-33.511	15.2503	-2.1974	2.79482e-15	0,0.03	0.0279916	ever_bf ~ methylation	ever_bf ~ methylation + maternal_BMI + maternal_age + parity + mat_smk_preg + maternal_education + social_class + bf_intention + cell counts + SVs	1.32741	1.27447	chr17	80897199	TBCD
cg16056311	-4.07281	4.61205	-0.88308	0.0170295	0,143.57	0.377193	-22.6335	10.3001	-2.19739	1.48052e-10	0,0.09	0.0279925	ever_bf ~ methylation	ever_bf ~ methylation + maternal_BMI + maternal_age + parity + mat_smk_preg + maternal_education + social_class + bf_intention + cell counts + SVs	1.32741	1.27447	chr15	101606267	LRRK1
cg08431529	2.00952	3.49414	0.575111	7.45972	0.01,7030.63	0.565216	22.5936	10.2822	2.19736	6.4906e+09	11.48,3669778171913395200	0.0279947	ever_bf ~ methylation	ever_bf ~ methylation + maternal_BMI + maternal_age + parity + mat_smk_preg + maternal_education + social_class + bf_intention + cell counts + SVs	1.32741	1.27447	chr12	6619138	SCARNA10;NCAPD2
cg08314679	30.7178	12.493	2.4588	2.19072e+13	508.54,9.43729706997728e+23	0.0139401	69.0732	31.4346	2.19736	9.9569e+29	1739.48,5.69940771260938e+56	0.0279947	ever_bf ~ methylation	ever_bf ~ methylation + maternal_BMI + maternal_age + parity + mat_smk_preg + maternal_education + social_class + bf_intention + cell counts + SVs	1.32741	1.27447	chr10	102295474	HIF1AN
cg27495108	16.2783	7.92765	2.05336	1.17378e+07	2.1,65725819164012.2	0.0400375	69.3775	31.5732	2.19736	1.34984e+30	1797.41,1.01372831730225e+57	0.027995	ever_bf ~ methylation	ever_bf ~ methylation + maternal_BMI + maternal_age + parity + mat_smk_preg + maternal_education + social_class + bf_intention + cell counts + SVs	1.32741	1.27447	chr4	41216882	APBB2;APBB2;APBB2
cg15790941	8.64718	7.59013	1.13927	5694.05	0,16453930995.98	0.254592	65.3455	29.7385	2.19734	2.39443e+28	1162.3,4.93269275052076e+53	0.0279961	ever_bf ~ methylation	ever_bf ~ methylation + maternal_BMI + maternal_age + parity + mat_smk_preg + maternal_education + social_class + bf_intention + cell counts + SVs	1.32741	1.27447	chr4	39640517	C4orf34
cg18709349	-3.565	2.56368	-1.39058	0.028297	0,4.31	0.164353	-12.404	5.64506	-2.19731	4.10228e-06	0,0.26	0.027998	ever_bf ~ methylation	ever_bf ~ methylation + maternal_BMI + maternal_age + parity + mat_smk_preg + maternal_education + social_class + bf_intention + cell counts + SVs	1.32741	1.27447	chr19	46999274	PNMAL2
cg17240760	25.6696	14.6806	1.74853	1.40655e+11	0.04,4.41110514373524e+23	0.0803714	103.572	47.1369	2.19725	9.5617e+44	71916.02,1.27129062946507e+85	0.0280025	ever_bf ~ methylation	ever_bf ~ methylation + maternal_BMI + maternal_age + parity + mat_smk_preg + maternal_education + social_class + bf_intention + cell counts + SVs	1.32741	1.27447	chr1	111417994	CD53;CD53
cg26509573	8.48585	20.6503	0.410932	4845.73	0,1.83324891939239e+21	0.681122	-128.408	58.4403	-2.19725	1.71059e-56	0,0	0.0280026	ever_bf ~ methylation	ever_bf ~ methylation + maternal_BMI + maternal_age + parity + mat_smk_preg + maternal_education + social_class + bf_intention + cell counts + SVs	1.32741	1.27447	chr19	2740093	SLC39A3;SLC39A3
cg24774357	2.2938	2.47373	0.927263	9.91249	0.08,1264.33	0.35379	15.8841	7.22909	2.19725	7.9138e+06	5.56,11269722068373.1	0.0280027	ever_bf ~ methylation	ever_bf ~ methylation + maternal_BMI + maternal_age + parity + mat_smk_preg + maternal_education + social_class + bf_intention + cell counts + SVs	1.32741	1.27447	chr14	77504364
cg27225923	-1.91227	2.11146	-0.905664	0.147745	0,9.26	0.365114	-10.624	4.83515	-2.19723	2.43261e-05	0,0.32	0.0280038	ever_bf ~ methylation	ever_bf ~ methylation + maternal_BMI + maternal_age + parity + mat_smk_preg + maternal_education + social_class + bf_intention + cell counts + SVs	1.32741	1.27447	chr1	233449569
cg19858082	-7.36584	4.86265	-1.51478	0.000632497	0,8.71	0.129828	-22.4122	10.2004	-2.1972	1.84708e-10	0,0.09	0.0280062	ever_bf ~ methylation	ever_bf ~ methylation + maternal_BMI + maternal_age + parity + mat_smk_preg + maternal_education + social_class + bf_intention + cell counts + SVs	1.32741	1.27447	chr7	2195460	MAD1L1;MAD1L1;MAD1L1
cg05151185	2.22152	2.66614	0.833238	9.22138	0.05,1714.97	0.404711	-16.7255	7.61227	-2.19717	5.44785e-08	0,0.16	0.0280082	ever_bf ~ methylation	ever_bf ~ methylation + maternal_BMI + maternal_age + parity + mat_smk_preg + maternal_education + social_class + bf_intention + cell counts + SVs	1.32741	1.27447	chr11	45827271	SLC35C1;SLC35C1;SLC35C1;SLC35C1
cg12002260	110.542	59.3679	1.86198	1.01758e+48	0,3.48741626042641e+98	0.0626065	312.968	142.445	2.19711	8.31963e+135	465781515738202,1.48602531096582e+257	0.0280128	ever_bf ~ methylation	ever_bf ~ methylation + maternal_BMI + maternal_age + parity + mat_smk_preg + maternal_education + social_class + bf_intention + cell counts + SVs	1.32741	1.27447	chr18	3247446	MYL12A
cg07135626	125.711	43.6786	2.87808	3.939e+54	260276481365462688,5.96124183272745e+91	0.00400101	230.258	104.802	2.19708	9.99941e+99	61773230617.19,1.6186320132521e+189	0.0280145	ever_bf ~ methylation	ever_bf ~ methylation + maternal_BMI + maternal_age + parity + mat_smk_preg + maternal_education + social_class + bf_intention + cell counts + SVs	1.32741	1.27447	chr7	73588538	EIF4H;EIF4H
cg14888296	8.05223	4.8108	1.67378	3140.78	0.25,39090325.52	0.0941734	24.5819	11.1885	2.19707	4.74025e+10	14.19,1.58359780963502e+20	0.0280153	ever_bf ~ methylation	ever_bf ~ methylation + maternal_BMI + maternal_age + parity + mat_smk_preg + maternal_education + social_class + bf_intention + cell counts + SVs	1.32741	1.27447	chr3	48413707	FBXW12;FBXW12;FBXW12
cg00116709	-2.79324	1.26697	-2.20465	0.0612226	0.01,0.73	0.0274783	-7.32046	3.33192	-2.19707	0.000661861	0,0.45	0.0280156	ever_bf ~ methylation	ever_bf ~ methylation + maternal_BMI + maternal_age + parity + mat_smk_preg + maternal_education + social_class + bf_intention + cell counts + SVs	1.32741	1.27447	chrX	49020091	MAGIX;MAGIX;MAGIX;MAGIX
cg19907796	-2.72879	4.95014	-0.551254	0.0652984	0,1067.95	0.581459	-27.2808	12.4169	-2.19707	1.41938e-12	0,0.05	0.0280157	ever_bf ~ methylation	ever_bf ~ methylation + maternal_BMI + maternal_age + parity + mat_smk_preg + maternal_education + social_class + bf_intention + cell counts + SVs	1.32741	1.27447	chr2	71134694	VAX2
cg02855363	0.199861	2.752	0.0726237	1.22123	0.01,268.75	0.942106	14.8163	6.74393	2.19698	2.72045e+06	4.94,1496899668365.46	0.0280216	ever_bf ~ methylation	ever_bf ~ methylation + maternal_BMI + maternal_age + parity + mat_smk_preg + maternal_education + social_class + bf_intention + cell counts + SVs	1.32741	1.27447	chr17	11457882	SHISA6
cg16636767	-2.48003	2.04689	-1.21161	0.0837404	0,4.63	0.225661	-17.7383	8.07404	-2.19696	1.97854e-08	0,0.15	0.0280236	ever_bf ~ methylation	ever_bf ~ methylation + maternal_BMI + maternal_age + parity + mat_smk_preg + maternal_education + social_class + bf_intention + cell counts + SVs	1.32741	1.27447	chr11	13694647	FAR1
cg09364733	1.19335	2.23565	0.533782	3.29811	0.04,263.81	0.593493	-15.7515	7.16979	-2.19693	1.44278e-07	0,0.18	0.0280255	ever_bf ~ methylation	ever_bf ~ methylation + maternal_BMI + maternal_age + parity + mat_smk_preg + maternal_education + social_class + bf_intention + cell counts + SVs	1.32741	1.27447	chr13	33163175	PDS5B
cg18486644	-1.66692	3.78069	-0.440905	0.188827	0,312.07	0.659282	20.7809	9.45914	2.19691	1.05936e+09	9.4,119351742124474864	0.0280266	ever_bf ~ methylation	ever_bf ~ methylation + maternal_BMI + maternal_age + parity + mat_smk_preg + maternal_education + social_class + bf_intention + cell counts + SVs	1.32741	1.27447	chr6	68598858
cg20309339	0.460241	2.01266	0.228673	1.58446	0.03,81.86	0.819123	20.344	9.2603	2.19691	6.84389e+08	8.97,52218810823508960	0.0280269	ever_bf ~ methylation	ever_bf ~ methylation + maternal_BMI + maternal_age + parity + mat_smk_preg + maternal_education + social_class + bf_intention + cell counts + SVs	1.32741	1.27447	chr13	60912242
cg07030052	46.9208	21.9395	2.13865	2.38474e+20	50.37,1.12902886305059e+39	0.0324643	133.884	60.9442	2.19683	1.39623e+58	1854584.45,1.05115722674574e+110	0.0280329	ever_bf ~ methylation	ever_bf ~ methylation + maternal_BMI + maternal_age + parity + mat_smk_preg + maternal_education + social_class + bf_intention + cell counts + SVs	1.32741	1.27447	chr1	162531143	UAP1
cg19816075	-3.52976	3.9044	-0.904045	0.029312	0,61.74	0.365971	-20.5523	9.35546	-2.19682	1.18649e-09	0,0.11	0.0280333	ever_bf ~ methylation	ever_bf ~ methylation + maternal_BMI + maternal_age + parity + mat_smk_preg + maternal_education + social_class + bf_intention + cell counts + SVs	1.32741	1.27447	chr12	113408421	OAS3
cg19499591	-0.349503	1.50884	-0.231637	0.705039	0.04,13.57	0.81682	11.8275	5.38394	2.19682	136971	3.58,5242378431.36	0.0280336	ever_bf ~ methylation	ever_bf ~ methylation + maternal_BMI + maternal_age + parity + mat_smk_preg + maternal_education + social_class + bf_intention + cell counts + SVs	1.32741	1.27447	chr4	76772075
cg05358228	28.3515	16.5918	1.70876	2.05533e+12	0.02,2.72962036682819e+26	0.0874947	-77.134	35.1121	-2.19679	3.17043e-34	0,0	0.0280353	ever_bf ~ methylation	ever_bf ~ methylation + maternal_BMI + maternal_age + parity + mat_smk_preg + maternal_education + social_class + bf_intention + cell counts + SVs	1.32741	1.27447	chr10	102241434	WNT8B
cg01808912	40.9542	18.4499	2.21975	6.1123e+17	120.59,3.09810469893714e+33	0.0264356	97.4023	44.3385	2.19679	2.00111e+42	36275.18,1.10390520533784e+80	0.0280355	ever_bf ~ methylation	ever_bf ~ methylation + maternal_BMI + maternal_age + parity + mat_smk_preg + maternal_education + social_class + bf_intention + cell counts + SVs	1.32741	1.27447	chr17	4458859	MYBBP1A;MYBBP1A
cg10653532	-0.68515	1.34929	-0.507785	0.504015	0.04,7.1	0.611604	15.5973	7.10003	2.19679	5.94018e+06	5.37,6568481010207.05	0.0280356	ever_bf ~ methylation	ever_bf ~ methylation + maternal_BMI + maternal_age + parity + mat_smk_preg + maternal_education + social_class + bf_intention + cell counts + SVs	1.32741	1.27447	chr6	11048137
cg02119073	-24.854	28.7463	-0.864599	1.60709e-11	0,47357170186301.3	0.387259	141.847	64.5707	2.19677	4.01131e+61	4360928.08,3.68971635934244e+116	0.0280371	ever_bf ~ methylation	ever_bf ~ methylation + maternal_BMI + maternal_age + parity + mat_smk_preg + maternal_education + social_class + bf_intention + cell counts + SVs	1.32741	1.27447	chr17	77984409	TBC1D16
cg26270195	49.0668	23.2971	2.10613	2.03911e+21	30.1,1.38148153079951e+41	0.0351929	124.788	56.8065	2.19673	1.56644e+54	692209.28,3.54477385764673e+102	0.0280399	ever_bf ~ methylation	ever_bf ~ methylation + maternal_BMI + maternal_age + parity + mat_smk_preg + maternal_education + social_class + bf_intention + cell counts + SVs	1.32741	1.27447	chr6	33245553	B3GALT4
cg13892635	0.401746	2.2698	0.176997	1.49443	0.02,127.81	0.859511	-13.1374	5.98048	-2.19672	1.97006e-06	0,0.24	0.0280405	ever_bf ~ methylation	ever_bf ~ methylation + maternal_BMI + maternal_age + parity + mat_smk_preg + maternal_education + social_class + bf_intention + cell counts + SVs	1.32741	1.27447	chr9	140406894	PNPLA7;PNPLA7
cg14390884	5.06848	4.08041	1.24215	158.932	0.05,472636.91	0.214182	20.0491	9.12683	2.19672	5.0956e+08	8.68,29929956200893112	0.0280406	ever_bf ~ methylation	ever_bf ~ methylation + maternal_BMI + maternal_age + parity + mat_smk_preg + maternal_education + social_class + bf_intention + cell counts + SVs	1.32741	1.27447	chr8	115649239
cg01519765	-2.45249	2.96808	-0.82629	0.0860786	0,28.93	0.40864	-18.6495	8.48977	-2.19671	7.95436e-09	0,0.13	0.0280413	ever_bf ~ methylation	ever_bf ~ methylation + maternal_BMI + maternal_age + parity + mat_smk_preg + maternal_education + social_class + bf_intention + cell counts + SVs	1.32741	1.27447	chr3	185828120	ETV5
cg26475688	61.7679	32.8044	1.88291	6.69073e+26	0.08,5.61266176133407e+54	0.059712	159.166	72.4573	2.19669	1.3338e+69	28064131.26,6.33913201570817e+130	0.0280425	ever_bf ~ methylation	ever_bf ~ methylation + maternal_BMI + maternal_age + parity + mat_smk_preg + maternal_education + social_class + bf_intention + cell counts + SVs	1.32741	1.27447	chr13	20702970
cg01666573	-0.713253	2.31289	-0.308382	0.490048	0.01,45.6	0.757792	-14.2297	6.47784	-2.19668	6.60868e-07	0,0.22	0.0280435	ever_bf ~ methylation	ever_bf ~ methylation + maternal_BMI + maternal_age + parity + mat_smk_preg + maternal_education + social_class + bf_intention + cell counts + SVs	1.32741	1.27447	chrX	8769701	FAM9A;FAM9A
cg01757760	4.26322	3.8627	1.10369	71.0385	0.04,137877.38	0.269728	22.171	10.0931	2.19665	4.25349e+09	10.9,1660245227611572992	0.0280456	ever_bf ~ methylation	ever_bf ~ methylation + maternal_BMI + maternal_age + parity + mat_smk_preg + maternal_education + social_class + bf_intention + cell counts + SVs	1.32741	1.27447	chr3	16816500
cg12211161	0.732988	2.08165	0.352118	2.08129	0.04,123.1	0.724749	10.3277	4.70161	2.19664	30568.5	3.04,307161563.95	0.0280465	ever_bf ~ methylation	ever_bf ~ methylation + maternal_BMI + maternal_age + parity + mat_smk_preg + maternal_education + social_class + bf_intention + cell counts + SVs	1.32741	1.27447	chr7	157448659	PTPRN2;PTPRN2;PTPRN2
cg23310835	24.9946	21.5625	1.15917	7.16174e+10	0,1.61959974217727e+29	0.246387	111.66	50.8324	2.19662	3.11309e+48	167408.38,5.78904530201466e+91	0.0280473	ever_bf ~ methylation	ever_bf ~ methylation + maternal_BMI + maternal_age + parity + mat_smk_preg + maternal_education + social_class + bf_intention + cell counts + SVs	1.32741	1.27447	chr19	24154730
cg09538135	17.3528	22.091	0.785517	3.43744e+07	0,2.18995775730428e+26	0.43215	132.836	60.4735	2.19661	4.8989e+57	1637027.74,1.46602447027526e+109	0.0280486	ever_bf ~ methylation	ever_bf ~ methylation + maternal_BMI + maternal_age + parity + mat_smk_preg + maternal_education + social_class + bf_intention + cell counts + SVs	1.32741	1.27447	chr21	38593663
cg10191494	-2.39852	1.91935	-1.24965	0.0908526	0,3.91	0.211428	-9.38217	4.27122	-2.1966	8.42126e-05	0,0.36	0.0280488	ever_bf ~ methylation	ever_bf ~ methylation + maternal_BMI + maternal_age + parity + mat_smk_preg + maternal_education + social_class + bf_intention + cell counts + SVs	1.32741	1.27447	chr11	119181669	MCAM
cg09985739	-2.15719	1.0082	-2.13964	0.11565	0.02,0.83	0.0323835	-10.4594	4.76165	-2.1966	2.86764e-05	0,0.32	0.0280491	ever_bf ~ methylation	ever_bf ~ methylation + maternal_BMI + maternal_age + parity + mat_smk_preg + maternal_education + social_class + bf_intention + cell counts + SVs	1.32741	1.27447	chr13	67621714	PCDH9;PCDH9
cg05222807	8.41362	10.7222	0.784693	4508.06	0,6038011250666.43	0.432633	68.8553	31.3465	2.19659	8.0068e+29	1662.69,3.85572581239784e+56	0.0280499	ever_bf ~ methylation	ever_bf ~ methylation + maternal_BMI + maternal_age + parity + mat_smk_preg + maternal_education + social_class + bf_intention + cell counts + SVs	1.32741	1.27447	chr7	1609349	PSMG3;KIAA1908;KIAA1908;PSMG3;PSMG3;KIAA1908
cg17466857	90.4011	42.2811	2.1381	1.82263e+39	1863.22,1.78292735161015e+75	0.032509	228.405	103.982	2.19658	1.56655e+99	48291065331.83,5.08183742183726e+187	0.0280501	ever_bf ~ methylation	ever_bf ~ methylation + maternal_BMI + maternal_age + parity + mat_smk_preg + maternal_education + social_class + bf_intention + cell counts + SVs	1.32741	1.27447	chr7	27225528	HOXA11AS;HOXA11
cg18102446	-2.68277	3.79698	-0.706554	0.0683733	0,116.67	0.479844	-22.0604	10.0432	-2.19656	2.62589e-10	0,0.09	0.0280519	ever_bf ~ methylation	ever_bf ~ methylation + maternal_BMI + maternal_age + parity + mat_smk_preg + maternal_education + social_class + bf_intention + cell counts + SVs	1.32741	1.27447	chr2	218934044	RUFY4;RUFY4
cg18397023	47.6903	67.111	0.710618	5.14772e+20	0,6.8805503065409e+77	0.477321	-311.344	141.744	-2.19653	6.09351e-136	0,0	0.0280541	ever_bf ~ methylation	ever_bf ~ methylation + maternal_BMI + maternal_age + parity + mat_smk_preg + maternal_education + social_class + bf_intention + cell counts + SVs	1.32741	1.27447	chr1	32573543	KPNA6
cg18116135	5.55733	1.8558	2.99458	259.129	6.82,9844.66	0.00274823	9.42379	4.29034	2.19651	12379.4	2.76,55552851.09	0.0280552	ever_bf ~ methylation	ever_bf ~ methylation + maternal_BMI + maternal_age + parity + mat_smk_preg + maternal_education + social_class + bf_intention + cell counts + SVs	1.32741	1.27447	chrX	80457960	SH3BGRL;HMGN5
cg17212500	-0.782546	1.31691	-0.594228	0.45724	0.03,6.04	0.55236	-7.0057	3.18947	-2.19651	0.000906697	0,0.47	0.0280557	ever_bf ~ methylation	ever_bf ~ methylation + maternal_BMI + maternal_age + parity + mat_smk_preg + maternal_education + social_class + bf_intention + cell counts + SVs	1.32741	1.27447	chr8	94750983	C8orf39;RBM12B
cg04845687	-1.32101	1.30391	-1.01311	0.266866	0.02,3.44	0.311007	-6.62025	3.014	-2.1965	0.0013331	0,0.49	0.0280563	ever_bf ~ methylation	ever_bf ~ methylation + maternal_BMI + maternal_age + parity + mat_smk_preg + maternal_education + social_class + bf_intention + cell counts + SVs	1.32741	1.27447	chr10	102787772	PDZD7
cg13496662	4.46145	2.63578	1.69265	86.6134	0.49,15177.61	0.0905217	16.0325	7.29915	2.19649	9.17987e+06	5.62,14996925599543	0.0280569	ever_bf ~ methylation	ever_bf ~ methylation + maternal_BMI + maternal_age + parity + mat_smk_preg + maternal_education + social_class + bf_intention + cell counts + SVs	1.32741	1.27447	chr19	45416369
cg23090583	2.53058	12.1341	0.208551	12.5608	0,267775372804.15	0.834798	69.6289	31.7009	2.19644	1.73562e+30	1799.44,1.67406621976804e+57	0.0280607	ever_bf ~ methylation	ever_bf ~ methylation + maternal_BMI + maternal_age + parity + mat_smk_preg + maternal_education + social_class + bf_intention + cell counts + SVs	1.32741	1.27447	chr17	61904693	PSMC5;FTSJ3;FTSJ3
cg00015530	13.3746	11.8332	1.13026	643419	0,7604999553147142	0.258367	59.3805	27.0352	2.19641	6.14623e+25	596.68,6.33106846710065e+48	0.0280627	ever_bf ~ methylation	ever_bf ~ methylation + maternal_BMI + maternal_age + parity + mat_smk_preg + maternal_education + social_class + bf_intention + cell counts + SVs	1.32741	1.27447	chr8	145052950	PARP10
cg06925882	-23.9388	28.4609	-0.841113	4.01339e-11	0,67591620824971.9	0.400285	-128.216	58.3754	-2.19641	2.0722e-56	0,0	0.0280628	ever_bf ~ methylation	ever_bf ~ methylation + maternal_BMI + maternal_age + parity + mat_smk_preg + maternal_education + social_class + bf_intention + cell counts + SVs	1.32741	1.27447	chr16	85157885
cg13028789	64.1333	33.3353	1.92388	7.12419e+27	0.3,1.69178665525677e+56	0.0543692	270.682	123.24	2.19638	3.59497e+117	4483976865485.31,2.8822123585607e+222	0.0280647	ever_bf ~ methylation	ever_bf ~ methylation + maternal_BMI + maternal_age + parity + mat_smk_preg + maternal_education + social_class + bf_intention + cell counts + SVs	1.32741	1.27447	chr6	34856920	ANKS1A;TAF11
cg05269246	-1.80434	1.71246	-1.05365	0.164583	0.01,4.72	0.292042	-11.0103	5.01298	-2.19637	1.65301e-05	0,0.31	0.0280658	ever_bf ~ methylation	ever_bf ~ methylation + maternal_BMI + maternal_age + parity + mat_smk_preg + maternal_education + social_class + bf_intention + cell counts + SVs	1.32741	1.27447	chr11	124787363
cg22110213	-7.5669	6.61632	-1.14367	0.000517296	0,221.65	0.25276	-34.9957	15.9335	-2.19636	6.33213e-16	0,0.02	0.028066	ever_bf ~ methylation	ever_bf ~ methylation + maternal_BMI + maternal_age + parity + mat_smk_preg + maternal_education + social_class + bf_intention + cell counts + SVs	1.32741	1.27447	chr15	48822052	FBN1
cg23584871	-6.04053	5.3287	-1.13358	0.0023803	0,81.75	0.256969	-26.2508	11.952	-2.19635	3.97592e-12	0,0.06	0.028067	ever_bf ~ methylation	ever_bf ~ methylation + maternal_BMI + maternal_age + parity + mat_smk_preg + maternal_education + social_class + bf_intention + cell counts + SVs	1.32741	1.27447	chr14	100122443	HHIPL1;HHIPL1
cg06979108	-3.12477	2.28866	-1.36533	0.0439468	0,3.9	0.17215	-14.3109	6.51578	-2.19634	6.09343e-07	0,0.21	0.0280675	ever_bf ~ methylation	ever_bf ~ methylation + maternal_BMI + maternal_age + parity + mat_smk_preg + maternal_education + social_class + bf_intention + cell counts + SVs	1.32741	1.27447	chr11	89322851	NOX4
cg13731523	0.236931	1.48298	0.159766	1.26735	0.07,23.19	0.873065	-7.47201	3.40203	-2.19634	0.000568782	0,0.45	0.0280677	ever_bf ~ methylation	ever_bf ~ methylation + maternal_BMI + maternal_age + parity + mat_smk_preg + maternal_education + social_class + bf_intention + cell counts + SVs	1.32741	1.27447	chr4	3047190
cg25536676	0.75677	2.88936	0.261917	2.13138	0.01,613.95	0.793386	-15.6323	7.11746	-2.19633	1.62542e-07	0,0.19	0.028068	ever_bf ~ methylation	ever_bf ~ methylation + maternal_BMI + maternal_age + parity + mat_smk_preg + maternal_education + social_class + bf_intention + cell counts + SVs	1.32741	1.27447	chr1	55353327	DHCR24
cg10420942	15.3431	22.9908	0.667356	4.60693e+06	0,1.71244832734073e+26	0.504545	125.2	57.0041	2.19633	2.36375e+54	709142.64,7.87894159748161e+102	0.0280683	ever_bf ~ methylation	ever_bf ~ methylation + maternal_BMI + maternal_age + parity + mat_smk_preg + maternal_education + social_class + bf_intention + cell counts + SVs	1.32741	1.27447	chr14	76843181	ESRRB
cg13400443	-6.66647	6.67117	-0.999296	0.00127288	0,607.3	0.317651	-35.1261	15.9933	-2.19631	5.55794e-16	0,0.02	0.0280699	ever_bf ~ methylation	ever_bf ~ methylation + maternal_BMI + maternal_age + parity + mat_smk_preg + maternal_education + social_class + bf_intention + cell counts + SVs	1.32741	1.27447	chr10	94593558	EXOC6
cg23942995	-0.426909	1.25607	-0.339877	0.652523	0.06,7.65	0.73395	10.1697	4.6304	2.19628	26099.8	2.99,228093966.58	0.0280716	ever_bf ~ methylation	ever_bf ~ methylation + maternal_BMI + maternal_age + parity + mat_smk_preg + maternal_education + social_class + bf_intention + cell counts + SVs	1.32741	1.27447	chr7	98507890	TRRAP
cg05290899	-1.24747	1.15692	-1.07827	0.28723	0.03,2.77	0.280914	-5.74649	2.6165	-2.19625	0.00319398	0,0.54	0.0280739	ever_bf ~ methylation	ever_bf ~ methylation + maternal_BMI + maternal_age + parity + mat_smk_preg + maternal_education + social_class + bf_intention + cell counts + SVs	1.32741	1.27447	chrX	48769310	SLC35A2;SLC35A2;SLC35A2
cg08731067	1.42326	2.28342	0.623303	4.15063	0.05,364.58	0.533086	10.4901	4.77638	2.19625	35958.5	3.09,418351966.46	0.0280742	ever_bf ~ methylation	ever_bf ~ methylation + maternal_BMI + maternal_age + parity + mat_smk_preg + maternal_education + social_class + bf_intention + cell counts + SVs	1.32741	1.27447	chr11	3164631	OSBPL5;OSBPL5;OSBPL5
cg04617374	-1.74591	2.17106	-0.804172	0.174486	0,12.3	0.421298	-11.2481	5.12149	-2.19625	1.30327e-05	0,0.3	0.0280742	ever_bf ~ methylation	ever_bf ~ methylation + maternal_BMI + maternal_age + parity + mat_smk_preg + maternal_education + social_class + bf_intention + cell counts + SVs	1.32741	1.27447	chr19	13873649	CCDC130
cg10837116	-3.7415	3.10545	-1.20482	0.0237185	0,10.44	0.228275	-15.7718	7.18137	-2.19621	1.41385e-07	0,0.18	0.028077	ever_bf ~ methylation	ever_bf ~ methylation + maternal_BMI + maternal_age + parity + mat_smk_preg + maternal_education + social_class + bf_intention + cell counts + SVs	1.32741	1.27447	chr12	53069933	KRT1
cg07673466	0.664709	2.00694	0.331206	1.94392	0.04,99.32	0.740489	-11.2904	5.1409	-2.19619	1.24925e-05	0,0.3	0.0280787	ever_bf ~ methylation	ever_bf ~ methylation + maternal_BMI + maternal_age + parity + mat_smk_preg + maternal_education + social_class + bf_intention + cell counts + SVs	1.32741	1.27447	chrX	70363469	NLGN3;NLGN3;NLGN3
cg26708812	-0.552735	2.23487	-0.247323	0.575374	0.01,45.95	0.804659	16.8249	7.66102	2.19616	2.0274e+07	6.11,67318512427506.3	0.0280803	ever_bf ~ methylation	ever_bf ~ methylation + maternal_BMI + maternal_age + parity + mat_smk_preg + maternal_education + social_class + bf_intention + cell counts + SVs	1.32741	1.27447	chr8	67784360	C8orf45;C8orf45;C8orf45
cg17275781	-1.79529	7.13587	-0.251587	0.166079	0,197010.48	0.80136	-33.8072	15.3938	-2.19615	2.07834e-15	0,0.03	0.028081	ever_bf ~ methylation	ever_bf ~ methylation + maternal_BMI + maternal_age + parity + mat_smk_preg + maternal_education + social_class + bf_intention + cell counts + SVs	1.32741	1.27447	chr14	103740085
cg00510330	-2.36901	1.69783	-1.39531	0.0935736	0,2.61	0.162921	-11.3141	5.1518	-2.19614	1.22001e-05	0,0.3	0.0280821	ever_bf ~ methylation	ever_bf ~ methylation + maternal_BMI + maternal_age + parity + mat_smk_preg + maternal_education + social_class + bf_intention + cell counts + SVs	1.32741	1.27447	chr6	39916111
cg06794398	2.83447	12.42	0.228218	17.0214	0,635492568787.29	0.819477	-79.2209	36.073	-2.19613	3.93371e-35	0,0	0.0280829	ever_bf ~ methylation	ever_bf ~ methylation + maternal_BMI + maternal_age + parity + mat_smk_preg + maternal_education + social_class + bf_intention + cell counts + SVs	1.32741	1.27447	chr1	156265456	C1orf85
cg19917530	-2.51373	1.84057	-1.36573	0.0809655	0,2.99	0.172022	-13.5038	6.14892	-2.19612	1.36581e-06	0,0.23	0.0280834	ever_bf ~ methylation	ever_bf ~ methylation + maternal_BMI + maternal_age + parity + mat_smk_preg + maternal_education + social_class + bf_intention + cell counts + SVs	1.32741	1.27447	chr2	133855847	NCKAP5;NCKAP5
cg21297314	0.623467	1.23765	0.50375	1.86538	0.16,21.1	0.614437	7.8732	3.58508	2.1961	2625.95	2.33,2957815.31	0.0280849	ever_bf ~ methylation	ever_bf ~ methylation + maternal_BMI + maternal_age + parity + mat_smk_preg + maternal_education + social_class + bf_intention + cell counts + SVs	1.32741	1.27447	chr6	30455858	HLA-E
cg09054518	0.313252	2.17645	0.143928	1.36787	0.02,97.43	0.885558	18.7011	8.5156	2.1961	1.32367e+08	7.47,2346424315275024	0.028085	ever_bf ~ methylation	ever_bf ~ methylation + maternal_BMI + maternal_age + parity + mat_smk_preg + maternal_education + social_class + bf_intention + cell counts + SVs	1.32741	1.27447	chr7	142660200	KEL
cg00095594	50.5605	17.3409	2.91568	9.08107e+21	15749232.55,5.2361773781617e+36	0.00354918	87.088	39.656	2.19609	6.63525e+37	11641.84,3.78175226515429e+71	0.0280855	ever_bf ~ methylation	ever_bf ~ methylation + maternal_BMI + maternal_age + parity + mat_smk_preg + maternal_education + social_class + bf_intention + cell counts + SVs	1.32741	1.27447	chr1	236228625	NID1
cg21380380	-2.64087	1.43491	-1.84044	0.0712993	0,1.19	0.0657041	-9.37022	4.26686	-2.19605	8.52242e-05	0,0.37	0.0280885	ever_bf ~ methylation	ever_bf ~ methylation + maternal_BMI + maternal_age + parity + mat_smk_preg + maternal_education + social_class + bf_intention + cell counts + SVs	1.32741	1.27447	chr7	8011838	GLCCI1
cg02199174	20.8483	9.37928	2.2228	1.13314e+09	11.76,109166093346711968	0.0262293	67.5339	30.7526	2.19604	2.13606e+29	1420.54,3.21198928879548e+55	0.0280892	ever_bf ~ methylation	ever_bf ~ methylation + maternal_BMI + maternal_age + parity + mat_smk_preg + maternal_education + social_class + bf_intention + cell counts + SVs	1.32741	1.27447	chr17	31254854	TMEM98;TMEM98
cg21328082	2.8885	1.6557	1.74458	17.9663	0.7,461.13	0.0810588	14.1038	6.42242	2.19602	1.33412e+06	4.55,390903200920.26	0.0280904	ever_bf ~ methylation	ever_bf ~ methylation + maternal_BMI + maternal_age + parity + mat_smk_preg + maternal_education + social_class + bf_intention + cell counts + SVs	1.32741	1.27447	chr6	41254471	TREM1
cg25474235	-2.8182	1.47837	-1.90629	0.0597136	0,1.08	0.0566129	-9.83699	4.47951	-2.196	5.3438e-05	0,0.35	0.0280923	ever_bf ~ methylation	ever_bf ~ methylation + maternal_BMI + maternal_age + parity + mat_smk_preg + maternal_education + social_class + bf_intention + cell counts + SVs	1.32741	1.27447	chr8	8203377	PRAGMIN
cg27223945	-1.90348	2.72084	-0.699591	0.149049	0,30.86	0.484183	-14.1651	6.45052	-2.19596	7.0498e-07	0,0.22	0.0280947	ever_bf ~ methylation	ever_bf ~ methylation + maternal_BMI + maternal_age + parity + mat_smk_preg + maternal_education + social_class + bf_intention + cell counts + SVs	1.32741	1.27447	chr19	58983511	ZNF324
cg08493837	29.2451	19.9106	1.46882	5.02309e+12	0,4.45892666320884e+29	0.141882	127.588	58.1014	2.19595	2.57435e+55	898985.62,7.37192683449943e+104	0.0280955	ever_bf ~ methylation	ever_bf ~ methylation + maternal_BMI + maternal_age + parity + mat_smk_preg + maternal_education + social_class + bf_intention + cell counts + SVs	1.32741	1.27447	chr6	20534596	CDKAL1
cg27058889	0.416717	1.7234	0.2418	1.51697	0.05,44.46	0.808935	7.83	3.56567	2.19594	2514.93	2.32,2727005.93	0.0280963	ever_bf ~ methylation	ever_bf ~ methylation + maternal_BMI + maternal_age + parity + mat_smk_preg + maternal_education + social_class + bf_intention + cell counts + SVs	1.32741	1.27447	chr1	55464825	BSND;BSND
cg19852211	1.3097	6.28336	0.208439	3.70506	0,826614.94	0.834886	32.7427	14.9106	2.19594	165942166710516	33.72,8.16737487041991e+26	0.0280964	ever_bf ~ methylation	ever_bf ~ methylation + maternal_BMI + maternal_age + parity + mat_smk_preg + maternal_education + social_class + bf_intention + cell counts + SVs	1.32741	1.27447	chr5	140187240	PCDHA2;PCDHA1;PCDHA1;PCDHA4;PCDHA3;PCDHA4
cg04118741	3.52713	4.8694	0.724346	34.0262	0,475039.26	0.468853	29.9213	13.626	2.1959	9.87786e+12	24.89,3.9205092568761e+24	0.0280991	ever_bf ~ methylation	ever_bf ~ methylation + maternal_BMI + maternal_age + parity + mat_smk_preg + maternal_education + social_class + bf_intention + cell counts + SVs	1.32741	1.27447	chr12	12551013	LOH12CR1
cg12400921	-4.11251	2.60944	-1.57601	0.0163667	0,2.72	0.115023	-13.5548	6.17284	-2.19588	1.29782e-06	0,0.23	0.0281003	ever_bf ~ methylation	ever_bf ~ methylation + maternal_BMI + maternal_age + parity + mat_smk_preg + maternal_education + social_class + bf_intention + cell counts + SVs	1.32741	1.27447	chr22	43830900	MPPED1
cg20281678	8.86266	4.61436	1.92067	7063.23	0.83,59816701.25	0.0547733	24.7813	11.2854	2.19588	5.78588e+10	14.32,2.33701745100046e+20	0.0281007	ever_bf ~ methylation	ever_bf ~ methylation + maternal_BMI + maternal_age + parity + mat_smk_preg + maternal_education + social_class + bf_intention + cell counts + SVs	1.32741	1.27447	chr4	882723	GAK
cg10122434	-3.30295	2.41524	-1.36754	0.0367745	0,4.18	0.171455	-12.2935	5.59846	-2.19587	4.58154e-06	0,0.27	0.0281013	ever_bf ~ methylation	ever_bf ~ methylation + maternal_BMI + maternal_age + parity + mat_smk_preg + maternal_education + social_class + bf_intention + cell counts + SVs	1.32741	1.27447	chr1	209963087	IRF6
cg04064054	-1.61392	1.93171	-0.835487	0.199106	0,8.78	0.403444	-10.9164	4.97133	-2.19587	1.81584e-05	0,0.31	0.0281015	ever_bf ~ methylation	ever_bf ~ methylation + maternal_BMI + maternal_age + parity + mat_smk_preg + maternal_education + social_class + bf_intention + cell counts + SVs	1.32741	1.27447	chr16	619455	PIGQ;NHLRC4;PIGQ
cg23859785	44.0309	39.0615	1.12722	1.32555e+19	0,2.35621078065882e+52	0.259649	181.716	82.7544	2.19585	8.28542e+78	299493336.65,2.29214614754959e+149	0.0281027	ever_bf ~ methylation	ever_bf ~ methylation + maternal_BMI + maternal_age + parity + mat_smk_preg + maternal_education + social_class + bf_intention + cell counts + SVs	1.32741	1.27447	chr6	30431634
cg09069294	-11.005	5.64482	-1.94957	1.66189e-05	0,1.06	0.0512275	-24.9262	11.3516	-2.19583	1.49514e-11	0,0.07	0.0281043	ever_bf ~ methylation	ever_bf ~ methylation + maternal_BMI + maternal_age + parity + mat_smk_preg + maternal_education + social_class + bf_intention + cell counts + SVs	1.32741	1.27447	chr22	18740268
cg15185286	31.0652	33.7591	0.920201	3.10057e+13	0,1.68966369665295e+42	0.357468	185.326	84.4004	2.1958	3.06321e+80	439654560.61,2.13423639074855e+152	0.0281064	ever_bf ~ methylation	ever_bf ~ methylation + maternal_BMI + maternal_age + parity + mat_smk_preg + maternal_education + social_class + bf_intention + cell counts + SVs	1.32741	1.27447	chr6	143381675	AIG1
cg16407953	87.175	40.8594	2.13353	7.23798e+37	1200.51,4.36383505213736e+72	0.0328809	177.339	80.763	2.19579	1.04064e+77	186405235.46,5.80952688961091e+145	0.0281067	ever_bf ~ methylation	ever_bf ~ methylation + maternal_BMI + maternal_age + parity + mat_smk_preg + maternal_education + social_class + bf_intention + cell counts + SVs	1.32741	1.27447	chr12	50794700	LARP4;LARP4;LARP4;LARP4;LARP4;LARP4;LARP4;LARP4;LARP4;LARP4;LARP4;LARP4;LARP4
cg23641264	-1.81928	4.65537	-0.390791	0.162143	0,1488.09	0.695952	28.3223	12.8984	2.19579	1.99625e+12	20.93,1.90367322934062e+23	0.0281069	ever_bf ~ methylation	ever_bf ~ methylation + maternal_BMI + maternal_age + parity + mat_smk_preg + maternal_education + social_class + bf_intention + cell counts + SVs	1.32741	1.27447	chr8	143748641	JRK;JRK
cg02032097	-1.02632	4.65336	-0.220554	0.358325	0,3275.67	0.82544	-25.146	11.452	-2.19578	1.20016e-11	0,0.07	0.0281077	ever_bf ~ methylation	ever_bf ~ methylation + maternal_BMI + maternal_age + parity + mat_smk_preg + maternal_education + social_class + bf_intention + cell counts + SVs	1.32741	1.27447	chr3	46755916	PRSS50
cg14988239	1.35102	1.23848	1.09087	3.86136	0.34,43.75	0.275329	15.6605	7.13217	2.19575	6.32772e+06	5.37,7452002899316.9	0.02811	ever_bf ~ methylation	ever_bf ~ methylation + maternal_BMI + maternal_age + parity + mat_smk_preg + maternal_education + social_class + bf_intention + cell counts + SVs	1.32741	1.27447	chr7	23349179	C7orf30
cg09377704	-0.787445	2.68261	-0.293537	0.455006	0,87.4	0.769112	-17.7442	8.08121	-2.19573	1.96697e-08	0,0.15	0.028111	ever_bf ~ methylation	ever_bf ~ methylation + maternal_BMI + maternal_age + parity + mat_smk_preg + maternal_education + social_class + bf_intention + cell counts + SVs	1.32741	1.27447	chr19	7936683
cg18135796	11.9982	14.6919	0.816651	162456	0,520896877261806592	0.414128	90.3281	41.1381	2.19573	1.6943e+39	16275.41,1.76380208434231e+74	0.0281114	ever_bf ~ methylation	ever_bf ~ methylation + maternal_BMI + maternal_age + parity + mat_smk_preg + maternal_education + social_class + bf_intention + cell counts + SVs	1.32741	1.27447	chr5	72732853
cg23529856	7.21196	5.91873	1.2185	1355.55	0.01,147991699.65	0.223035	28.979	13.1981	2.19569	3.84982e+12	22.44,6.60556516679995e+23	0.0281138	ever_bf ~ methylation	ever_bf ~ methylation + maternal_BMI + maternal_age + parity + mat_smk_preg + maternal_education + social_class + bf_intention + cell counts + SVs	1.32741	1.27447	chr13	30498683
cg06284762	-0.0332161	1.51742	-0.0218898	0.96733	0.05,18.93	0.982536	11.0919	5.05168	2.19569	65639.5	3.29,1309907357.93	0.0281139	ever_bf ~ methylation	ever_bf ~ methylation + maternal_BMI + maternal_age + parity + mat_smk_preg + maternal_education + social_class + bf_intention + cell counts + SVs	1.32741	1.27447	chr6	109009453
cg16958376	15.3328	13.2171	1.16007	4.55995e+06	0,812067727031895424	0.246019	87.7307	39.9562	2.19567	1.26174e+38	12290.51,1.29530383329844e+72	0.0281154	ever_bf ~ methylation	ever_bf ~ methylation + maternal_BMI + maternal_age + parity + mat_smk_preg + maternal_education + social_class + bf_intention + cell counts + SVs	1.32741	1.27447	chr4	77069671	NUP54
cg24599189	39.5595	15.819	2.50075	1.51514e+17	5188.09,4.42486027991582e+30	0.0123931	85.2253	38.8153	2.19566	1.0301e+37	9389.26,1.1301192049159e+70	0.0281161	ever_bf ~ methylation	ever_bf ~ methylation + maternal_BMI + maternal_age + parity + mat_smk_preg + maternal_education + social_class + bf_intention + cell counts + SVs	1.32741	1.27447	chr1	100435433	SLC35A3
cg17170872	9.32887	9.94349	0.938188	11258.4	0,3277525194836.44	0.348148	85.2421	38.823	2.19566	1.04756e+37	9404.49,1.16686625106973e+70	0.0281165	ever_bf ~ methylation	ever_bf ~ methylation + maternal_BMI + maternal_age + parity + mat_smk_preg + maternal_education + social_class + bf_intention + cell counts + SVs	1.32741	1.27447	chr1	91487911	ZNF644;ZNF644;ZNF644
cg25598685	-4.99882	2.5833	-1.93506	0.00674587	0,1.07	0.0529835	-11.8285	5.38726	-2.19565	7.29349e-06	0,0.28	0.0281171	ever_bf ~ methylation	ever_bf ~ methylation + maternal_BMI + maternal_age + parity + mat_smk_preg + maternal_education + social_class + bf_intention + cell counts + SVs	1.32741	1.27447	chr11	42617544
cg08289176	-2.80556	1.88658	-1.48712	0.0604731	0,2.44	0.136984	-13.6631	6.22288	-2.19562	1.16464e-06	0,0.23	0.0281191	ever_bf ~ methylation	ever_bf ~ methylation + maternal_BMI + maternal_age + parity + mat_smk_preg + maternal_education + social_class + bf_intention + cell counts + SVs	1.32741	1.27447	chr19	12818824	SNORD41;TNPO2;TNPO2;TNPO2
cg04052427	0.793412	6.1968	0.128036	2.21093	0,416289.58	0.898121	30.6486	13.9591	2.1956	20442180559351	26.81,1.55860412729565e+25	0.0281202	ever_bf ~ methylation	ever_bf ~ methylation + maternal_BMI + maternal_age + parity + mat_smk_preg + maternal_education + social_class + bf_intention + cell counts + SVs	1.32741	1.27447	chr2	211035360	C2orf67
cg16303918	-11.7637	6.01081	-1.95709	7.78226e-06	0,1.02	0.0503374	-28.3593	12.9166	-2.19557	4.82756e-13	0,0.05	0.0281228	ever_bf ~ methylation	ever_bf ~ methylation + maternal_BMI + maternal_age + parity + mat_smk_preg + maternal_education + social_class + bf_intention + cell counts + SVs	1.32741	1.27447	chr2	219848528	FEV
cg21245207	8.46621	4.37906	1.93334	4751.47	0.89,25372494.46	0.0531946	20.1398	9.17306	2.19554	5.57962e+08	8.68,35881262235379624	0.028125	ever_bf ~ methylation	ever_bf ~ methylation + maternal_BMI + maternal_age + parity + mat_smk_preg + maternal_education + social_class + bf_intention + cell counts + SVs	1.32741	1.27447	chr9	136837406	VAV2;VAV2
cg00447324	0.0319032	4.37763	0.00728778	1.03242	0,5497.59	0.994185	31.9881	14.5701	2.19547	78030815300705	30.9,1.97045805910423e+26	0.0281301	ever_bf ~ methylation	ever_bf ~ methylation + maternal_BMI + maternal_age + parity + mat_smk_preg + maternal_education + social_class + bf_intention + cell counts + SVs	1.32741	1.27447	chr17	34208154	CCL5
cg23793172	-3.92949	3.18026	-1.23559	0.0196537	0,10.01	0.216612	-15.09	6.87326	-2.19546	2.79587e-07	0,0.2	0.0281308	ever_bf ~ methylation	ever_bf ~ methylation + maternal_BMI + maternal_age + parity + mat_smk_preg + maternal_education + social_class + bf_intention + cell counts + SVs	1.32741	1.27447	chr17	27616918	NUFIP2
cg23243718	173.716	76.9492	2.25754	2.78006e+75	8781008533.57,8.8016254854446e+140	0.023974	392.313	178.694	2.19545	2.39592e+170	1871808781876972288,Inf	0.0281313	ever_bf ~ methylation	ever_bf ~ methylation + maternal_BMI + maternal_age + parity + mat_smk_preg + maternal_education + social_class + bf_intention + cell counts + SVs	1.32741	1.27447	chr10	60144880	TFAM
cg22032521	35.685	15.9827	2.23273	3146158062162002	78.17,1.26618495681289e+29	0.0255668	94.5416	43.0626	2.19545	1.14524e+41	25308.89,5.18230831061615e+77	0.0281316	ever_bf ~ methylation	ever_bf ~ methylation + maternal_BMI + maternal_age + parity + mat_smk_preg + maternal_education + social_class + bf_intention + cell counts + SVs	1.32741	1.27447	chr11	125757328	HYLS1;HYLS1;HYLS1
cg02710161	-0.560796	1.37556	-0.407685	0.570754	0.04,8.46	0.683505	12.9087	5.87982	2.19542	403809	3.99,40848906999.49	0.0281332	ever_bf ~ methylation	ever_bf ~ methylation + maternal_BMI + maternal_age + parity + mat_smk_preg + maternal_education + social_class + bf_intention + cell counts + SVs	1.32741	1.27447	chr3	141748862
cg04056757	-0.069742	1.32561	-0.0526112	0.932634	0.07,12.53	0.958042	11.0548	5.03541	2.19541	63245.7	3.27,1222521913.33	0.0281342	ever_bf ~ methylation	ever_bf ~ methylation + maternal_BMI + maternal_age + parity + mat_smk_preg + maternal_education + social_class + bf_intention + cell counts + SVs	1.32741	1.27447	chr17	73361703	GRB2;GRB2
cg06864587	3.91628	2.8842	1.35784	50.2134	0.18,14318.52	0.174514	15.8547	7.22177	2.19541	7.68451e+06	5.47,10787207480314.3	0.0281344	ever_bf ~ methylation	ever_bf ~ methylation + maternal_BMI + maternal_age + parity + mat_smk_preg + maternal_education + social_class + bf_intention + cell counts + SVs	1.32741	1.27447	chr19	45843694	KLC3
cg13373406	10.7685	8.25771	1.30406	47502.9	0,507959516457.22	0.192213	43.8052	19.9532	2.1954	1.05767e+19	109.61,1.02061075910675e+36	0.0281352	ever_bf ~ methylation	ever_bf ~ methylation + maternal_BMI + maternal_age + parity + mat_smk_preg + maternal_education + social_class + bf_intention + cell counts + SVs	1.32741	1.27447	chr5	151150340	G3BP1;G3BP1
cg09867945	-1.38407	2.42081	-0.571736	0.250558	0,28.81	0.567501	-13.4378	6.12098	-2.19536	1.45898e-06	0,0.24	0.0281376	ever_bf ~ methylation	ever_bf ~ methylation + maternal_BMI + maternal_age + parity + mat_smk_preg + maternal_education + social_class + bf_intention + cell counts + SVs	1.32741	1.27447	chr1	201489658	RPS10P7
cg01828548	-3.49128	2.55069	-1.36876	0.0304619	0,4.52	0.171075	-14.8572	6.76766	-2.19533	3.52853e-07	0,0.2	0.0281403	ever_bf ~ methylation	ever_bf ~ methylation + maternal_BMI + maternal_age + parity + mat_smk_preg + maternal_education + social_class + bf_intention + cell counts + SVs	1.32741	1.27447	chr1	35226135	GJB4
cg25378916	-2.70275	4.48147	-0.603095	0.0670209	0,437.43	0.546446	30.3822	13.8395	2.19532	15660783700456	25.96,9.44582386976364e+24	0.0281405	ever_bf ~ methylation	ever_bf ~ methylation + maternal_BMI + maternal_age + parity + mat_smk_preg + maternal_education + social_class + bf_intention + cell counts + SVs	1.32741	1.27447	chr5	1875013
cg17278771	39.806	20.9665	1.89855	1.93882e+17	0.28,1.36335836801746e+35	0.0576236	113.268	51.5952	2.19532	1.55427e+49	187429.47,1.28888961957268e+93	0.028141	ever_bf ~ methylation	ever_bf ~ methylation + maternal_BMI + maternal_age + parity + mat_smk_preg + maternal_education + social_class + bf_intention + cell counts + SVs	1.32741	1.27447	chr1	151319974	RFX5;RFX5
cg22185633	80.2721	45.6624	1.75795	7.2731e+34	0,5.37445318350572e+73	0.0787565	224.556	102.29	2.19528	3.3373e+97	28331769173.83,3.93111435473935e+184	0.0281432	ever_bf ~ methylation	ever_bf ~ methylation + maternal_BMI + maternal_age + parity + mat_smk_preg + maternal_education + social_class + bf_intention + cell counts + SVs	1.32741	1.27447	chr5	177026993	B4GALT7
cg27326127	-0.139787	1.54627	-0.0904027	0.869544	0.04,18.01	0.927967	13.0452	5.94243	2.19526	462875	4.05,52937813131.45	0.0281447	ever_bf ~ methylation	ever_bf ~ methylation + maternal_BMI + maternal_age + parity + mat_smk_preg + maternal_education + social_class + bf_intention + cell counts + SVs	1.32741	1.27447	chr15	73731737
cg05065989	37.6012	29.7864	1.26236	2.13788e+16	0,4.83851237985617e+41	0.20682	224.804	102.405	2.19525	4.27548e+97	29001556121.47,6.30300770901709e+184	0.0281457	ever_bf ~ methylation	ever_bf ~ methylation + maternal_BMI + maternal_age + parity + mat_smk_preg + maternal_education + social_class + bf_intention + cell counts + SVs	1.32741	1.27447	chr7	27205200	HOXA9
cg06623151	3.33673	2.5426	1.31233	28.1271	0.19,4106.13	0.189409	11.1402	5.0747	2.19525	68885.6	3.3,1438123658.79	0.028146	ever_bf ~ methylation	ever_bf ~ methylation + maternal_BMI + maternal_age + parity + mat_smk_preg + maternal_education + social_class + bf_intention + cell counts + SVs	1.32741	1.27447	chr11	2293201	ASCL2
cg19103519	7.03887	5.77211	1.21946	1140.1	0.01,93381575.31	0.222669	31.2162	14.2202	2.1952	3.60609e+13	28.35,4.58682261641439e+25	0.028149	ever_bf ~ methylation	ever_bf ~ methylation + maternal_BMI + maternal_age + parity + mat_smk_preg + maternal_education + social_class + bf_intention + cell counts + SVs	1.32741	1.27447	chr6	31047772
cg24748786	-2.99619	1.73751	-1.72442	0.0499772	0,1.51	0.0846328	-11.9701	5.45287	-2.1952	6.33062e-06	0,0.28	0.0281495	ever_bf ~ methylation	ever_bf ~ methylation + maternal_BMI + maternal_age + parity + mat_smk_preg + maternal_education + social_class + bf_intention + cell counts + SVs	1.32741	1.27447	chr4	72203501	SLC4A4;SLC4A4;SLC4A4
cg22506214	3.80947	4.20168	0.906655	45.1264	0.01,170203.84	0.364589	24.001	10.9334	2.19519	2.65145e+10	13.08,5.3730569096823e+19	0.0281502	ever_bf ~ methylation	ever_bf ~ methylation + maternal_BMI + maternal_age + parity + mat_smk_preg + maternal_education + social_class + bf_intention + cell counts + SVs	1.32741	1.27447	chr19	56174114	U2AF2;U2AF2
cg25987923	25.8468	45.4641	0.56851	1.67928e+11	0,8.41338523280632e+49	0.569689	213.52	97.2673	2.19519	5.37634e+92	8607608694.14,3.35807324414615e+175	0.0281503	ever_bf ~ methylation	ever_bf ~ methylation + maternal_BMI + maternal_age + parity + mat_smk_preg + maternal_education + social_class + bf_intention + cell counts + SVs	1.32741	1.27447	chr10	119302050	EMX2;EMX2;EMX2OS;EMX2;EMX2
cg04366039	1.37179	12.5611	0.109209	3.94239	0,194086028769.54	0.913037	-49.8336	22.7015	-2.19517	2.27783e-22	0,0	0.0281516	ever_bf ~ methylation	ever_bf ~ methylation + maternal_BMI + maternal_age + parity + mat_smk_preg + maternal_education + social_class + bf_intention + cell counts + SVs	1.32741	1.27447	chr1	40366684	MYCL1;MYCL1;MYCL1
cg13808714	44.8167	15.6522	2.86329	2.90822e+19	1381127.98,6.12379092429601e+32	0.0041927	77.9243	35.4988	2.19513	6.95141e+33	4216.23,1.14609921366124e+64	0.0281545	ever_bf ~ methylation	ever_bf ~ methylation + maternal_BMI + maternal_age + parity + mat_smk_preg + maternal_education + social_class + bf_intention + cell counts + SVs	1.32741	1.27447	chr4	163085697	FSTL5;FSTL5;FSTL5
cg17471677	9.32596	8.85214	1.05353	11225.7	0,384861356674.42	0.2921	40.9153	18.6394	2.1951	5.87855e+17	80.01,4.31931384996926e+33	0.0281564	ever_bf ~ methylation	ever_bf ~ methylation + maternal_BMI + maternal_age + parity + mat_smk_preg + maternal_education + social_class + bf_intention + cell counts + SVs	1.32741	1.27447	chr22	42094896	MEI1
cg11547544	8.1872	5.26662	1.55455	3594.65	0.12,109318897.88	0.120054	37.7023	17.1757	2.1951	2.36537e+16	56.71,9.86597229709825e+30	0.0281567	ever_bf ~ methylation	ever_bf ~ methylation + maternal_BMI + maternal_age + parity + mat_smk_preg + maternal_education + social_class + bf_intention + cell counts + SVs	1.32741	1.27447	chr13	39261784	FREM2
cg01783736	0.260687	0.571932	0.4558	1.29782	0.42,3.98	0.648534	2.50425	1.14084	2.19509	12.2344	1.31,114.47	0.0281571	ever_bf ~ methylation	ever_bf ~ methylation + maternal_BMI + maternal_age + parity + mat_smk_preg + maternal_education + social_class + bf_intention + cell counts + SVs	1.32741	1.27447	chr2	95454741	ANKRD20B
cg07267296	16.1031	8.44851	1.90603	9.85098e+06	0.63,153106835960365	0.0566467	47.432	21.6083	2.19509	3.9762e+20	160.74,9.83560177681608e+38	0.0281574	ever_bf ~ methylation	ever_bf ~ methylation + maternal_BMI + maternal_age + parity + mat_smk_preg + maternal_education + social_class + bf_intention + cell counts + SVs	1.32741	1.27447	chr8	28748995	INTS9;INTS9;HMBOX1;INTS9;HMBOX1
cg19020398	5.77909	3.66252	1.5779	323.465	0.25,424060.53	0.114589	18.9383	8.62764	2.19507	1.67801e+08	7.6,3705015883458146	0.0281585	ever_bf ~ methylation	ever_bf ~ methylation + maternal_BMI + maternal_age + parity + mat_smk_preg + maternal_education + social_class + bf_intention + cell counts + SVs	1.32741	1.27447	chr5	156886415	NIPAL4
cg03652890	60.8079	30.0676	2.02238	2.5618e+26	6.52,1.00594627319588e+52	0.0431375	145.326	66.2055	2.19507	1.30086e+63	5740326.25,2.94797462416506e+119	0.0281585	ever_bf ~ methylation	ever_bf ~ methylation + maternal_BMI + maternal_age + parity + mat_smk_preg + maternal_education + social_class + bf_intention + cell counts + SVs	1.32741	1.27447	chr22	30685706	GATSL3
cg00018044	1.47902	2.80889	0.52655	4.38865	0.02,1079.71	0.598506	22.414	10.2115	2.19498	5.42339e+09	11.02,2669610146480892928	0.0281649	ever_bf ~ methylation	ever_bf ~ methylation + maternal_BMI + maternal_age + parity + mat_smk_preg + maternal_education + social_class + bf_intention + cell counts + SVs	1.32741	1.27447	chr18	19109496	ESCO1
cg22921229	1.65142	2.56626	0.643512	5.21436	0.03,797.34	0.519892	17.7031	8.06533	2.19496	4.87918e+07	6.65,357846657277213	0.0281666	ever_bf ~ methylation	ever_bf ~ methylation + maternal_BMI + maternal_age + parity + mat_smk_preg + maternal_education + social_class + bf_intention + cell counts + SVs	1.32741	1.27447	chr13	113636229	MCF2L;MCF2L
cg09229181	10.079	14.8811	0.677299	23836	0,110733062932900176	0.498216	75.7793	34.5246	2.19494	8.13831e+32	3331.22,1.98821888340858e+62	0.0281681	ever_bf ~ methylation	ever_bf ~ methylation + maternal_BMI + maternal_age + parity + mat_smk_preg + maternal_education + social_class + bf_intention + cell counts + SVs	1.32741	1.27447	chr1	150521241	ADAMTSL4;ADAMTSL4
cg05593182	6.38202	12.2143	0.522506	591.122	0,14745821753200.1	0.601318	75.7055	34.491	2.19493	7.5594e+32	3304.79,1.72914012353203e+62	0.0281683	ever_bf ~ methylation	ever_bf ~ methylation + maternal_BMI + maternal_age + parity + mat_smk_preg + maternal_education + social_class + bf_intention + cell counts + SVs	1.32741	1.27447	chr5	142092835
cg27601855	-9.70662	18.6174	-0.521373	6.08789e-05	0,428488750981.76	0.602107	-96.5216	43.9751	-2.19492	1.20555e-42	0,0	0.0281695	ever_bf ~ methylation	ever_bf ~ methylation + maternal_BMI + maternal_age + parity + mat_smk_preg + maternal_education + social_class + bf_intention + cell counts + SVs	1.32741	1.27447	chr11	47197938	ARFGAP2
cg00692559	70.2691	27.077	2.59516	3.29209e+30	29447694.89,3.68038007737676e+53	0.0094548	127.977	58.3062	2.19491	3.80011e+55	888242.96,1.62577570944294e+105	0.0281697	ever_bf ~ methylation	ever_bf ~ methylation + maternal_BMI + maternal_age + parity + mat_smk_preg + maternal_education + social_class + bf_intention + cell counts + SVs	1.32741	1.27447	chr1	156737950	PRCC;PRCC
cg09875471	3.89795	4.66201	0.83611	49.3013	0.01,458393.98	0.403093	24.3624	11.0995	2.19491	3.80592e+10	13.56,1.06794543479481e+20	0.0281701	ever_bf ~ methylation	ever_bf ~ methylation + maternal_BMI + maternal_age + parity + mat_smk_preg + maternal_education + social_class + bf_intention + cell counts + SVs	1.32741	1.27447	chr6	168490394
cg25407876	-2.01038	1.62711	-1.23556	0.133937	0.01,3.25	0.216624	-15.3799	7.00714	-2.19489	2.0922e-07	0,0.19	0.0281717	ever_bf ~ methylation	ever_bf ~ methylation + maternal_BMI + maternal_age + parity + mat_smk_preg + maternal_education + social_class + bf_intention + cell counts + SVs	1.32741	1.27447	chr10	75005362	DNAJC9
cg20752831	-0.799408	1.96074	-0.407707	0.449595	0.01,20.98	0.683489	-10.5583	4.81044	-2.19486	2.5978e-05	0,0.32	0.0281735	ever_bf ~ methylation	ever_bf ~ methylation + maternal_BMI + maternal_age + parity + mat_smk_preg + maternal_education + social_class + bf_intention + cell counts + SVs	1.32741	1.27447	chr20	43382731	RIMS4
cg26308704	1.49231	1.13607	1.31358	4.44734	0.48,41.22	0.188989	5.59895	2.55096	2.19485	270.144	1.82,40087.82	0.0281747	ever_bf ~ methylation	ever_bf ~ methylation + maternal_BMI + maternal_age + parity + mat_smk_preg + maternal_education + social_class + bf_intention + cell counts + SVs	1.32741	1.27447	chr7	158325586	PTPRN2;PTPRN2;MIR595;PTPRN2
cg12332083	-5.1022	3.11567	-1.63759	0.00608338	0,2.73	0.101506	-15.6389	7.12529	-2.19484	1.61484e-07	0,0.19	0.0281751	ever_bf ~ methylation	ever_bf ~ methylation + maternal_BMI + maternal_age + parity + mat_smk_preg + maternal_education + social_class + bf_intention + cell counts + SVs	1.32741	1.27447	chr11	1296469	TOLLIP
cg07601985	41.6047	17.5785	2.36679	1.17136e+18	1275.15,1.07602366915592e+33	0.017943	97.2156	44.295	2.19473	1.66036e+42	32773.65,8.41166985100012e+79	0.028183	ever_bf ~ methylation	ever_bf ~ methylation + maternal_BMI + maternal_age + parity + mat_smk_preg + maternal_education + social_class + bf_intention + cell counts + SVs	1.32741	1.27447	chr1	205091324	RBBP5
cg04974647	3.61132	3.37353	1.07049	37.015	0.05,27541.14	0.284399	26.0154	11.8536	2.19473	1.98764e+11	16.16,2.44518790493621e+21	0.0281832	ever_bf ~ methylation	ever_bf ~ methylation + maternal_BMI + maternal_age + parity + mat_smk_preg + maternal_education + social_class + bf_intention + cell counts + SVs	1.32741	1.27447	chr11	32103089
cg03393350	2.94877	3.8618	0.763573	19.0824	0.01,36971.52	0.445122	26.9512	12.28	2.19472	5.06691e+11	17.86,1.43774378172339e+22	0.0281835	ever_bf ~ methylation	ever_bf ~ methylation + maternal_BMI + maternal_age + parity + mat_smk_preg + maternal_education + social_class + bf_intention + cell counts + SVs	1.32741	1.27447	chr8	72780617
cg09599843	-1.12448	1.68872	-0.665876	0.324821	0.01,8.89	0.50549	11.1201	5.06682	2.1947	67517.2	3.28,1387971985.63	0.0281854	ever_bf ~ methylation	ever_bf ~ methylation + maternal_BMI + maternal_age + parity + mat_smk_preg + maternal_education + social_class + bf_intention + cell counts + SVs	1.32741	1.27447	chr7	4049718	SDK1
cg17266153	-2.94226	1.68379	-1.7474	0.0527462	0,1.43	0.0805673	-12.4373	5.667	-2.19468	3.9679e-06	0,0.26	0.0281862	ever_bf ~ methylation	ever_bf ~ methylation + maternal_BMI + maternal_age + parity + mat_smk_preg + maternal_education + social_class + bf_intention + cell counts + SVs	1.32741	1.27447	chr10	14949099	DCLRE1C;DCLRE1C;DCLRE1C;DCLRE1C
cg17246929	-0.0266621	4.89698	-0.0054446	0.97369	0,14348.68	0.995656	30.2288	13.7739	2.19464	1.34337e+13	25.33,7.12476365181666e+24	0.0281892	ever_bf ~ methylation	ever_bf ~ methylation + maternal_BMI + maternal_age + parity + mat_smk_preg + maternal_education + social_class + bf_intention + cell counts + SVs	1.32741	1.27447	chr2	47604176	EPCAM;MIR559
cg01444242	-2.29694	4.85828	-0.472789	0.100566	0,1373.73	0.636364	-23.3565	10.6425	-2.19463	7.18457e-11	0,0.08	0.0281898	ever_bf ~ methylation	ever_bf ~ methylation + maternal_BMI + maternal_age + parity + mat_smk_preg + maternal_education + social_class + bf_intention + cell counts + SVs	1.32741	1.27447	chr11	46820594	CKAP5;CKAP5
cg22946556	3.90981	2.81427	1.38928	49.8894	0.2,12404.05	0.164748	16.0324	7.30531	2.19463	9.17914e+06	5.55,15177807004394.9	0.0281903	ever_bf ~ methylation	ever_bf ~ methylation + maternal_BMI + maternal_age + parity + mat_smk_preg + maternal_education + social_class + bf_intention + cell counts + SVs	1.32741	1.27447	chr17	61957807	GH2;GH2;GH2;GH2
cg23704362	-1.44679	2.46439	-0.58708	0.235324	0,29.47	0.55715	-12.3084	5.60841	-2.19463	4.51383e-06	0,0.27	0.0281903	ever_bf ~ methylation	ever_bf ~ methylation + maternal_BMI + maternal_age + parity + mat_smk_preg + maternal_education + social_class + bf_intention + cell counts + SVs	1.32741	1.27447	chr8	67405742	C8orf46;C8orf46
cg15305521	-3.84833	2.37117	-1.62297	0.0213152	0,2.22	0.104596	-15.3091	6.97585	-2.19459	2.24557e-07	0,0.19	0.0281931	ever_bf ~ methylation	ever_bf ~ methylation + maternal_BMI + maternal_age + parity + mat_smk_preg + maternal_education + social_class + bf_intention + cell counts + SVs	1.32741	1.27447	chr6	132931714	TAAR3
cg26407034	-5.67772	3.22854	-1.7586	0.00342136	0,1.92	0.078645	-18.4842	8.42264	-2.19458	9.38483e-09	0,0.14	0.0281936	ever_bf ~ methylation	ever_bf ~ methylation + maternal_BMI + maternal_age + parity + mat_smk_preg + maternal_education + social_class + bf_intention + cell counts + SVs	1.32741	1.27447	chr1	14730610
cg10404010	42.7657	23.3963	1.82788	3.74048e+18	0.05,3.07822926017409e+38	0.0675674	108.21	49.3077	2.19458	9.88155e+46	105504.81,9.2550281289991e+88	0.0281939	ever_bf ~ methylation	ever_bf ~ methylation + maternal_BMI + maternal_age + parity + mat_smk_preg + maternal_education + social_class + bf_intention + cell counts + SVs	1.32741	1.27447	chr2	198364864	HSPE1;HSPE1;HSPD1;HSPD1
cg04409954	9.56066	6.40727	1.49216	14195.2	0.05,4037559424.77	0.135658	40.9477	18.6587	2.19456	6.07217e+17	79.57,4.63369966740365e+33	0.0281949	ever_bf ~ methylation	ever_bf ~ methylation + maternal_BMI + maternal_age + parity + mat_smk_preg + maternal_education + social_class + bf_intention + cell counts + SVs	1.32741	1.27447	chr11	62997004	SLC22A25
cg08690999	-2.65293	1.56659	-1.69344	0.0704442	0,1.52	0.0903716	-7.93012	3.61354	-2.19456	0.000359743	0,0.43	0.0281952	ever_bf ~ methylation	ever_bf ~ methylation + maternal_BMI + maternal_age + parity + mat_smk_preg + maternal_education + social_class + bf_intention + cell counts + SVs	1.32741	1.27447	chr5	92923396	NR2F1
cg21167558	-0.767376	8.79335	-0.0872677	0.46423	0,14183497.25	0.930459	-62.0332	28.2669	-2.19455	1.14632e-27	0,0	0.0281956	ever_bf ~ methylation	ever_bf ~ methylation + maternal_BMI + maternal_age + parity + mat_smk_preg + maternal_education + social_class + bf_intention + cell counts + SVs	1.32741	1.27447	chr12	108955852	SART3;ISCU;ISCU
cg19586132	27.8088	18.303	1.51936	1.19462e+12	0,4.53993347564843e+27	0.128672	83.9623	38.2594	2.19455	2.91321e+36	7893.63,1.07514639328909e+69	0.0281958	ever_bf ~ methylation	ever_bf ~ methylation + maternal_BMI + maternal_age + parity + mat_smk_preg + maternal_education + social_class + bf_intention + cell counts + SVs	1.32741	1.27447	chr19	1675848
cg01695533	21.7435	17.975	1.20965	2.77379e+09	0,5.54209400024569e+24	0.226412	112.559	51.2917	2.19448	7.64852e+48	167191.82,3.49896974363527e+92	0.0282009	ever_bf ~ methylation	ever_bf ~ methylation + maternal_BMI + maternal_age + parity + mat_smk_preg + maternal_education + social_class + bf_intention + cell counts + SVs	1.32741	1.27447	chr16	86542905	FOXF1
cg07870982	60.8585	33.1236	1.83731	2.69464e+26	0.02,4.22576387666259e+54	0.0661637	175.335	79.898	2.19448	1.40228e+76	136850374.5,1.43688732329219e+144	0.028201	ever_bf ~ methylation	ever_bf ~ methylation + maternal_BMI + maternal_age + parity + mat_smk_preg + maternal_education + social_class + bf_intention + cell counts + SVs	1.32741	1.27447	chr16	79633040	MAF;MAF
cg21512771	100.499	52.9322	1.89863	4.42649e+43	0.04,5.0449368150277e+88	0.0576129	300.381	136.881	2.19447	2.84216e+130	86782707895179.4,9.30814148982315e+246	0.0282016	ever_bf ~ methylation	ever_bf ~ methylation + maternal_BMI + maternal_age + parity + mat_smk_preg + maternal_education + social_class + bf_intention + cell counts + SVs	1.32741	1.27447	chr5	6378647	MED10
cg24424615	-0.43393	7.79859	-0.0556421	0.647958	0,2817337.07	0.955627	-48.2021	21.9655	-2.19445	1.16436e-21	0,0.01	0.028203	ever_bf ~ methylation	ever_bf ~ methylation + maternal_BMI + maternal_age + parity + mat_smk_preg + maternal_education + social_class + bf_intention + cell counts + SVs	1.32741	1.27447	chr2	219537140	RNF25;STK36
cg08803129	32.9868	24.4078	1.35149	211821650209547	0,1.26560520579643e+35	0.17654	-152.988	69.718	-2.19439	3.61408e-67	0,0	0.0282074	ever_bf ~ methylation	ever_bf ~ methylation + maternal_BMI + maternal_age + parity + mat_smk_preg + maternal_education + social_class + bf_intention + cell counts + SVs	1.32741	1.27447	chr18	33708920	SLC39A6;SLC39A6;ELP2
cg19346202	-0.743363	1.62731	-0.456805	0.475512	0.02,11.54	0.647811	-7.96129	3.62803	-2.19439	0.000348704	0,0.43	0.0282077	ever_bf ~ methylation	ever_bf ~ methylation + maternal_BMI + maternal_age + parity + mat_smk_preg + maternal_education + social_class + bf_intention + cell counts + SVs	1.32741	1.27447	chr17	18226511	SMCR8
cg04624885	-3.87944	1.74664	-2.22108	0.0206625	0,0.63	0.0263453	-9.1881	4.18711	-2.19438	0.000102249	0,0.37	0.0282081	ever_bf ~ methylation	ever_bf ~ methylation + maternal_BMI + maternal_age + parity + mat_smk_preg + maternal_education + social_class + bf_intention + cell counts + SVs	1.32741	1.27447	chr19	1465207	APC2
cg26661089	-9.64198	7.59357	-1.26976	6.49444e-05	0,188.94	0.204172	-44.1991	20.1421	-2.19437	6.37646e-20	0,0.01	0.0282091	ever_bf ~ methylation	ever_bf ~ methylation + maternal_BMI + maternal_age + parity + mat_smk_preg + maternal_education + social_class + bf_intention + cell counts + SVs	1.32741	1.27447	chr1	5931389	NPHP4
cg04844564	4.72189	4.12595	1.14444	112.381	0.03,365403.88	0.252443	37.3235	17.009	2.19433	1.61952e+16	53.83,4.87264345566494e+30	0.0282114	ever_bf ~ methylation	ever_bf ~ methylation + maternal_BMI + maternal_age + parity + mat_smk_preg + maternal_education + social_class + bf_intention + cell counts + SVs	1.32741	1.27447	chr16	51184205	SALL1;SALL1
cg22577120	-2.13053	1.91555	-1.11223	0.118774	0,5.07	0.266039	-12.5794	5.73271	-2.19432	3.44231e-06	0,0.26	0.0282127	ever_bf ~ methylation	ever_bf ~ methylation + maternal_BMI + maternal_age + parity + mat_smk_preg + maternal_education + social_class + bf_intention + cell counts + SVs	1.32741	1.27447	chr6	110731951	DDO;DDO
cg14807248	40.517	21.0302	1.92661	3.94742e+17	0.5,3.14486980228793e+35	0.0540285	100.515	45.8079	2.19428	4.50007e+43	45791.95,4.42230647378428e+82	0.0282153	ever_bf ~ methylation	ever_bf ~ methylation + maternal_BMI + maternal_age + parity + mat_smk_preg + maternal_education + social_class + bf_intention + cell counts + SVs	1.32741	1.27447	chr5	111755067	EPB41L4A;FLJ11235
cg03278510	3.90716	2.50088	1.56231	49.7574	0.37,6693.51	0.118215	14.3043	6.51897	2.19426	1.63041e+06	4.61,577239369203.45	0.0282164	ever_bf ~ methylation	ever_bf ~ methylation + maternal_BMI + maternal_age + parity + mat_smk_preg + maternal_education + social_class + bf_intention + cell counts + SVs	1.32741	1.27447	chr7	734765	PRKAR1B;PRKAR1B;PRKAR1B;PRKAR1B;PRKAR1B;PRKAR1B
cg09205156	-1.82841	3.07899	-0.593834	0.160669	0,67.12	0.552623	-15.1335	6.89686	-2.19426	2.67672e-07	0,0.2	0.0282168	ever_bf ~ methylation	ever_bf ~ methylation + maternal_BMI + maternal_age + parity + mat_smk_preg + maternal_education + social_class + bf_intention + cell counts + SVs	1.32741	1.27447	chr7	101991189	SPDYE6
cg13660942	-5.25658	3.54166	-1.48421	0.00521312	0,5.39	0.137752	-18.2485	8.31648	-2.19426	1.18792e-08	0,0.14	0.028217	ever_bf ~ methylation	ever_bf ~ methylation + maternal_BMI + maternal_age + parity + mat_smk_preg + maternal_education + social_class + bf_intention + cell counts + SVs	1.32741	1.27447	chr12	2031922
cg24257038	-13.0315	31.2969	-0.416382	2.19028e-06	0,9.57142638918578e+20	0.67713	-162.845	74.2143	-2.19425	1.89434e-71	0,0	0.0282175	ever_bf ~ methylation	ever_bf ~ methylation + maternal_BMI + maternal_age + parity + mat_smk_preg + maternal_education + social_class + bf_intention + cell counts + SVs	1.32741	1.27447	chr8	27472385	CLU
cg06457317	46.9045	20.3134	2.30904	2.34627e+20	1200.18,4.58678273114808e+37	0.0209413	123.474	56.2726	2.19421	4.20792e+53	529488.67,3.34409621586112e+101	0.0282202	ever_bf ~ methylation	ever_bf ~ methylation + maternal_BMI + maternal_age + parity + mat_smk_preg + maternal_education + social_class + bf_intention + cell counts + SVs	1.32741	1.27447	chr11	20185267
cg03620853	25.2938	10.2819	2.46004	9.65978e+10	170.94,54586954094601150464	0.0138923	51.9065	23.6571	2.19412	3.48919e+22	254.34,4.78672451576259e+42	0.0282266	ever_bf ~ methylation	ever_bf ~ methylation + maternal_BMI + maternal_age + parity + mat_smk_preg + maternal_education + social_class + bf_intention + cell counts + SVs	1.32741	1.27447	chr19	41698931	CYP2S1
cg22847221	13.5394	8.08478	1.67467	758713	0.1,5780767507477.19	0.0939982	58.2974	26.5707	2.19405	2.0809e+25	502.08,8.6243858098679e+47	0.0282321	ever_bf ~ methylation	ever_bf ~ methylation + maternal_BMI + maternal_age + parity + mat_smk_preg + maternal_education + social_class + bf_intention + cell counts + SVs	1.32741	1.27447	chr4	74964920	CXCL2;CXCL2
cg09325711	-11.9152	7.78209	-1.5311	6.68817e-06	0,28.15	0.125744	-33.2974	15.1764	-2.19403	3.46046e-15	0,0.03	0.0282333	ever_bf ~ methylation	ever_bf ~ methylation + maternal_BMI + maternal_age + parity + mat_smk_preg + maternal_education + social_class + bf_intention + cell counts + SVs	1.32741	1.27447	chr7	39662764	RALA
cg14404301	-2.91003	5.97365	-0.487145	0.0544741	0,6623.07	0.626156	31.0602	14.1571	2.19396	3.08498e+13	27.45,3.46767452904177e+25	0.0282383	ever_bf ~ methylation	ever_bf ~ methylation + maternal_BMI + maternal_age + parity + mat_smk_preg + maternal_education + social_class + bf_intention + cell counts + SVs	1.32741	1.27447	chr9	13251228	MPDZ
cg02910650	4.3547	6.4015	0.680262	77.8433	0,21892302.94	0.496339	30.7491	14.0154	2.19395	2.26036e+13	26.55,1.92453295640399e+25	0.0282388	ever_bf ~ methylation	ever_bf ~ methylation + maternal_BMI + maternal_age + parity + mat_smk_preg + maternal_education + social_class + bf_intention + cell counts + SVs	1.32741	1.27447	chr7	1131628	GPER;GPER;C7orf50;C7orf50;C7orf50;GPER
cg16678047	1.55198	2.05292	0.755988	4.72081	0.08,263.93	0.449657	9.96853	4.54369	2.19393	21344	2.89,157378278.68	0.0282406	ever_bf ~ methylation	ever_bf ~ methylation + maternal_BMI + maternal_age + parity + mat_smk_preg + maternal_education + social_class + bf_intention + cell counts + SVs	1.32741	1.27447	chr4	79102901	FRAS1;FRAS1
cg14418922	1.48986	0.693815	2.14734	4.43646	1.14,17.28	0.0317663	2.76253	1.25917	2.19393	15.8399	1.34,186.89	0.0282407	ever_bf ~ methylation	ever_bf ~ methylation + maternal_BMI + maternal_age + parity + mat_smk_preg + maternal_education + social_class + bf_intention + cell counts + SVs	1.32741	1.27447	chr10	70824840
cg13332953	-3.65557	2.27638	-1.60587	0.0258467	0,2.24	0.108302	-12.6733	5.77654	-2.19392	3.13383e-06	0,0.26	0.0282414	ever_bf ~ methylation	ever_bf ~ methylation + maternal_BMI + maternal_age + parity + mat_smk_preg + maternal_education + social_class + bf_intention + cell counts + SVs	1.32741	1.27447	chr11	12003759	DKK3;DKK3;DKK3
cg14696348	-6.79371	25.9956	-0.261341	0.0011208	0,1.5045637447595e+19	0.79383	-151.979	69.2731	-2.19391	9.91552e-67	0,0	0.0282417	ever_bf ~ methylation	ever_bf ~ methylation + maternal_BMI + maternal_age + parity + mat_smk_preg + maternal_education + social_class + bf_intention + cell counts + SVs	1.32741	1.27447	chr16	89984517	MC1R;MC1R
cg05866806	-8.30046	6.40573	-1.29579	0.000248402	0,70.44	0.195048	-26.0457	11.8719	-2.19391	4.88066e-12	0,0.06	0.0282421	ever_bf ~ methylation	ever_bf ~ methylation + maternal_BMI + maternal_age + parity + mat_smk_preg + maternal_education + social_class + bf_intention + cell counts + SVs	1.32741	1.27447	chr10	135209928	MTG1
cg09508448	2.18282	2.16294	1.00919	8.87126	0.13,615.34	0.312884	14.9438	6.81153	2.1939	3.09048e+06	4.92,1941396552152.72	0.0282423	ever_bf ~ methylation	ever_bf ~ methylation + maternal_BMI + maternal_age + parity + mat_smk_preg + maternal_education + social_class + bf_intention + cell counts + SVs	1.32741	1.27447	chr19	4679533	DPP9
cg26469099	-2.04366	1.60092	-1.27655	0.129554	0.01,2.99	0.201761	-10.7927	4.91948	-2.19387	2.05491e-05	0,0.32	0.0282448	ever_bf ~ methylation	ever_bf ~ methylation + maternal_BMI + maternal_age + parity + mat_smk_preg + maternal_education + social_class + bf_intention + cell counts + SVs	1.32741	1.27447	chr12	4144915
cg09128429	1.13683	2.82243	0.402785	3.11688	0.01,787.44	0.687107	15.8504	7.22486	2.19387	7.6511e+06	5.42,10805527013650.2	0.0282451	ever_bf ~ methylation	ever_bf ~ methylation + maternal_BMI + maternal_age + parity + mat_smk_preg + maternal_education + social_class + bf_intention + cell counts + SVs	1.32741	1.27447	chr5	126073744
cg01314398	21.6973	20.8738	1.03945	2.6486e+09	0,1.55285122075127e+27	0.298594	109.192	49.7723	2.19384	2.64022e+47	113395.33,6.14729599917318e+89	0.0282471	ever_bf ~ methylation	ever_bf ~ methylation + maternal_BMI + maternal_age + parity + mat_smk_preg + maternal_education + social_class + bf_intention + cell counts + SVs	1.32741	1.27447	chr2	85765810	MAT2A
ch.6.949970F	13.5766	14.2124	0.955264	787506	0,986555134842962688	0.339444	70.2162	32.0062	2.19383	3.1225e+30	1779.24,5.47987190270657e+57	0.0282478	ever_bf ~ methylation	ever_bf ~ methylation + maternal_BMI + maternal_age + parity + mat_smk_preg + maternal_education + social_class + bf_intention + cell counts + SVs	1.32741	1.27447	chr6	38261208	BTBD9;BTBD9;BTBD9
cg00450304	57.02	22.9602	2.48343	5.8003e+24	165714.57,2.0302079891721e+44	0.0130124	125.501	57.2073	2.1938	3.19582e+54	643779.4,1.58645689867395e+103	0.0282497	ever_bf ~ methylation	ever_bf ~ methylation + maternal_BMI + maternal_age + parity + mat_smk_preg + maternal_education + social_class + bf_intention + cell counts + SVs	1.32741	1.27447	chr1	167599527	RCSD1;RCSD1
cg05300184	-4.76795	3.29063	-1.44895	0.00849781	0,5.37	0.147352	-22.9394	10.4565	-2.1938	1.09027e-10	0,0.09	0.02825	ever_bf ~ methylation	ever_bf ~ methylation + maternal_BMI + maternal_age + parity + mat_smk_preg + maternal_education + social_class + bf_intention + cell counts + SVs	1.32741	1.27447	chr12	125023792
cg00291159	5.71908	14.3829	0.397631	304.625	0,532988944514025	0.690902	-117.094	53.3752	-2.19379	1.40204e-51	0,0	0.0282507	ever_bf ~ methylation	ever_bf ~ methylation + maternal_BMI + maternal_age + parity + mat_smk_preg + maternal_education + social_class + bf_intention + cell counts + SVs	1.32741	1.27447	chr10	71389949	C10orf35
cg00247892	-13.1568	5.0874	-2.58616	1.93226e-06	0,0.04	0.00970518	-30.7929	14.0369	-2.19372	4.23464e-14	0,0.04	0.0282557	ever_bf ~ methylation	ever_bf ~ methylation + maternal_BMI + maternal_age + parity + mat_smk_preg + maternal_education + social_class + bf_intention + cell counts + SVs	1.32741	1.27447	chr5	117543681
cg15341579	2.12906	2.27443	0.936084	8.40693	0.1,725.56	0.34923	16.7244	7.62381	2.19371	1.83373e+07	5.94,56604641145804.8	0.0282561	ever_bf ~ methylation	ever_bf ~ methylation + maternal_BMI + maternal_age + parity + mat_smk_preg + maternal_education + social_class + bf_intention + cell counts + SVs	1.32741	1.27447	chr7	74486465	WBSCR16
cg09774787	5.47241	31.8947	0.171577	238.033	0,3.35699627145105e+29	0.86377	-145.521	66.3369	-2.19367	6.32517e-64	0,0	0.0282595	ever_bf ~ methylation	ever_bf ~ methylation + maternal_BMI + maternal_age + parity + mat_smk_preg + maternal_education + social_class + bf_intention + cell counts + SVs	1.32741	1.27447	chr16	55690381	SLC6A2
cg07019438	135.467	56.9468	2.37883	6.79796e+58	22817898514.94,2.02526479964126e+107	0.0173679	251.901	114.832	2.19365	2.50718e+109	449079483207.03,1.39974408976816e+207	0.0282606	ever_bf ~ methylation	ever_bf ~ methylation + maternal_BMI + maternal_age + parity + mat_smk_preg + maternal_education + social_class + bf_intention + cell counts + SVs	1.32741	1.27447	chr14	34419546	EGLN3
cg18176703	240.102	98.0588	2.44855	1.88314e+104	6.39027819923988e+20,5.54939341004391e+187	0.0143433	541.251	246.737	2.19364	1.15481e+235	1.08642870161059e+25,Inf	0.0282613	ever_bf ~ methylation	ever_bf ~ methylation + maternal_BMI + maternal_age + parity + mat_smk_preg + maternal_education + social_class + bf_intention + cell counts + SVs	1.32741	1.27447	chr3	115503520
cg05355436	-8.19404	5.14283	-1.59329	0.000276296	0,6.59	0.111094	-31.5849	14.3984	-2.19364	1.91807e-14	0,0.03	0.0282614	ever_bf ~ methylation	ever_bf ~ methylation + maternal_BMI + maternal_age + parity + mat_smk_preg + maternal_education + social_class + bf_intention + cell counts + SVs	1.32741	1.27447	chr10	63520873	C10orf107
cg20208613	-5.41973	2.61709	-2.0709	0.00442834	0,0.75	0.0383684	14.5908	6.65141	2.19364	2.17115e+06	4.73,996511825664.57	0.0282615	ever_bf ~ methylation	ever_bf ~ methylation + maternal_BMI + maternal_age + parity + mat_smk_preg + maternal_education + social_class + bf_intention + cell counts + SVs	1.32741	1.27447	chrX	109561147	AMMECR1;AMMECR1;AMMECR1
cg13636096	-2.65449	6.02137	-0.440844	0.070335	0,9389.99	0.659326	-31.4766	14.3491	-2.19363	2.13735e-14	0,0.04	0.028262	ever_bf ~ methylation	ever_bf ~ methylation + maternal_BMI + maternal_age + parity + mat_smk_preg + maternal_education + social_class + bf_intention + cell counts + SVs	1.32741	1.27447	chr10	2815015
cg25901662	2.77406	2.68792	1.03205	16.0236	0.08,3110.04	0.302051	16.2812	7.42207	2.19362	1.17716e+07	5.66,24469537978007	0.0282627	ever_bf ~ methylation	ever_bf ~ methylation + maternal_BMI + maternal_age + parity + mat_smk_preg + maternal_education + social_class + bf_intention + cell counts + SVs	1.32741	1.27447	chr17	47788451	FAM117A
cg08855705	-4.80244	4.45183	-1.07875	0.00820973	0,50.56	0.280697	-25.4565	11.6051	-2.19357	8.79794e-12	0,0.07	0.0282663	ever_bf ~ methylation	ever_bf ~ methylation + maternal_BMI + maternal_age + parity + mat_smk_preg + maternal_education + social_class + bf_intention + cell counts + SVs	1.32741	1.27447	chr8	94935718	PDP1;PDP1;PDP1;PDP1;PDP1
cg23284338	-3.89226	3.87226	-1.00516	0.0203991	0,40.34	0.314818	-18.4018	8.38906	-2.19355	1.01902e-08	0,0.14	0.0282677	ever_bf ~ methylation	ever_bf ~ methylation + maternal_BMI + maternal_age + parity + mat_smk_preg + maternal_education + social_class + bf_intention + cell counts + SVs	1.32741	1.27447	chr10	73569605	CDH23
cg03082114	0.430923	1.85093	0.232814	1.53868	0.04,57.9	0.815906	8.90865	4.06132	2.19354	7395.7	2.58,21185770.83	0.0282687	ever_bf ~ methylation	ever_bf ~ methylation + maternal_BMI + maternal_age + parity + mat_smk_preg + maternal_education + social_class + bf_intention + cell counts + SVs	1.32741	1.27447	chr22	16377895
cg18671932	0.225876	1.87037	0.120766	1.25342	0.03,49	0.903876	16.1016	7.34049	2.19354	9.83661e+06	5.55,17425883511978	0.0282688	ever_bf ~ methylation	ever_bf ~ methylation + maternal_BMI + maternal_age + parity + mat_smk_preg + maternal_education + social_class + bf_intention + cell counts + SVs	1.32741	1.27447	chr6	75381295
cg22918012	11.1431	5.85809	1.90218	69087.1	0.71,6697303312.57	0.0571479	50.6768	23.1028	2.19353	1.0201e+22	220.35,4.72251476250059e+41	0.0282692	ever_bf ~ methylation	ever_bf ~ methylation + maternal_BMI + maternal_age + parity + mat_smk_preg + maternal_education + social_class + bf_intention + cell counts + SVs	1.32741	1.27447	chr19	51568330	KLK13;KLK13
cg19800407	1.01592	3.16546	0.320941	2.76192	0.01,1366.8	0.748255	28.1224	12.8207	2.19352	1.63456e+12	19.96,1.33843410199602e+23	0.0282702	ever_bf ~ methylation	ever_bf ~ methylation + maternal_BMI + maternal_age + parity + mat_smk_preg + maternal_education + social_class + bf_intention + cell counts + SVs	1.32741	1.27447	chr7	103790855	ORC5L
cg18913729	15.1618	14.4479	1.04941	3.84308e+06	0,7637904752444619776	0.293989	-107.072	48.8138	-2.19348	3.15651e-47	0,0	0.0282729	ever_bf ~ methylation	ever_bf ~ methylation + maternal_BMI + maternal_age + parity + mat_smk_preg + maternal_education + social_class + bf_intention + cell counts + SVs	1.32741	1.27447	chr8	97274064	MTERFD1;PTDSS1
cg00830121	-0.980218	0.990459	-0.989661	0.375229	0.05,2.61	0.32234	7.66673	3.49524	2.19348	2136.08	2.26,2017539.45	0.0282729	ever_bf ~ methylation	ever_bf ~ methylation + maternal_BMI + maternal_age + parity + mat_smk_preg + maternal_education + social_class + bf_intention + cell counts + SVs	1.32741	1.27447	chr16	85904858
cg04242728	-1.84889	2.43764	-0.758475	0.157411	0,18.71	0.448166	-14.5823	6.64805	-2.19347	4.64497e-07	0,0.21	0.0282733	ever_bf ~ methylation	ever_bf ~ methylation + maternal_BMI + maternal_age + parity + mat_smk_preg + maternal_education + social_class + bf_intention + cell counts + SVs	1.32741	1.27447	chr16	2536153	TBC1D24
cg07478111	2.21291	1.76628	1.25287	9.14232	0.29,291.44	0.210254	8.87651	4.04678	2.19347	7161.76	2.57,19939377.7	0.0282733	ever_bf ~ methylation	ever_bf ~ methylation + maternal_BMI + maternal_age + parity + mat_smk_preg + maternal_education + social_class + bf_intention + cell counts + SVs	1.32741	1.27447	chr4	11401665	HS3ST1
cg21602506	6.21898	3.85882	1.61163	502.188	0.26,967297.09	0.107043	25.916	11.815	2.19347	1.79954e+11	15.78,2.05272034974456e+21	0.0282734	ever_bf ~ methylation	ever_bf ~ methylation + maternal_BMI + maternal_age + parity + mat_smk_preg + maternal_education + social_class + bf_intention + cell counts + SVs	1.32741	1.27447	chr3	160883250
cg09214920	78.0665	27.3131	2.85821	8.01418e+33	45129745395.03,1.4231643414741e+57	0.00426044	150.062	68.4133	2.19346	1.48288e+65	8641030.72,2.54476877288503e+123	0.028274	ever_bf ~ methylation	ever_bf ~ methylation + maternal_BMI + maternal_age + parity + mat_smk_preg + maternal_education + social_class + bf_intention + cell counts + SVs	1.32741	1.27447	chr1	108743318	SLC25A24
cg12742395	-2.30202	2.07609	-1.10882	0.100057	0,5.85	0.267507	-13.3833	6.10145	-2.19346	1.54067e-06	0,0.24	0.0282741	ever_bf ~ methylation	ever_bf ~ methylation + maternal_BMI + maternal_age + parity + mat_smk_preg + maternal_education + social_class + bf_intention + cell counts + SVs	1.32741	1.27447	chr7	156917722
cg26165815	-1.42765	4.24045	-0.336674	0.239872	0,976.17	0.736363	32.7775	14.9433	2.19345	171833986427633	32.74,9.01871227944949e+26	0.0282747	ever_bf ~ methylation	ever_bf ~ methylation + maternal_BMI + maternal_age + parity + mat_smk_preg + maternal_education + social_class + bf_intention + cell counts + SVs	1.32741	1.27447	chr20	32269577	E2F1
cg00502665	21.6384	11.9087	1.81703	2.49713e+09	0.18,34223659522900144128	0.0692132	63.4452	28.9249	2.19344	3.58019e+27	856.06,1.49729664858329e+52	0.0282754	ever_bf ~ methylation	ever_bf ~ methylation + maternal_BMI + maternal_age + parity + mat_smk_preg + maternal_education + social_class + bf_intention + cell counts + SVs	1.32741	1.27447	chr19	56988813	ZNF667;ZNF667
cg17352462	0.477274	2.87283	0.166134	1.61168	0.01,449.45	0.868052	-15.8554	7.22863	-2.19342	1.30037e-07	0,0.19	0.0282768	ever_bf ~ methylation	ever_bf ~ methylation + maternal_BMI + maternal_age + parity + mat_smk_preg + maternal_education + social_class + bf_intention + cell counts + SVs	1.32741	1.27447	chr10	134364082	INPP5A
cg24348495	1.52487	5.67214	0.268836	4.59456	0,309360.51	0.788056	24.3588	11.1054	2.19342	3.79228e+10	13.36,1.07654805637579e+20	0.0282775	ever_bf ~ methylation	ever_bf ~ methylation + maternal_BMI + maternal_age + parity + mat_smk_preg + maternal_education + social_class + bf_intention + cell counts + SVs	1.32741	1.27447	chr20	62693971	TCEA2;TCEA2
cg20653018	3.37977	1.90387	1.77521	29.364	0.7,1225.82	0.0758639	10.914	4.97579	2.19341	54938.9	3.19,944848154.74	0.0282776	ever_bf ~ methylation	ever_bf ~ methylation + maternal_BMI + maternal_age + parity + mat_smk_preg + maternal_education + social_class + bf_intention + cell counts + SVs	1.32741	1.27447	chrX	134165954	FAM127A
cg05594872	3.754	5.11816	0.733467	42.6916	0,970535.75	0.463274	25.1759	11.4784	2.19333	8.58519e+10	14.56,5.06237562717911e+20	0.0282837	ever_bf ~ methylation	ever_bf ~ methylation + maternal_BMI + maternal_age + parity + mat_smk_preg + maternal_education + social_class + bf_intention + cell counts + SVs	1.32741	1.27447	chr6	28892418	TRIM27
cg22004774	-2.49617	3.14173	-0.794522	0.0824	0,38.92	0.426892	-21.5963	9.84638	-2.19332	4.17692e-10	0,0.1	0.0282843	ever_bf ~ methylation	ever_bf ~ methylation + maternal_BMI + maternal_age + parity + mat_smk_preg + maternal_education + social_class + bf_intention + cell counts + SVs	1.32741	1.27447	chr6	137495354	IL22RA2;IL22RA2;IL22RA2
cg16396284	-19.4713	14.1234	-1.37866	3.49721e-09	0,3679.51	0.168001	-60.3844	27.5312	-2.19331	5.9617e-27	0,0	0.0282853	ever_bf ~ methylation	ever_bf ~ methylation + maternal_BMI + maternal_age + parity + mat_smk_preg + maternal_education + social_class + bf_intention + cell counts + SVs	1.32741	1.27447	chr6	33245537	B3GALT4
cg24328539	8.58583	11.894	0.721861	5355.25	0,71314200260361.8	0.47038	61.7079	28.1351	2.19327	6.30108e+26	708.48,5.60405242395089e+50	0.0282878	ever_bf ~ methylation	ever_bf ~ methylation + maternal_BMI + maternal_age + parity + mat_smk_preg + maternal_education + social_class + bf_intention + cell counts + SVs	1.32741	1.27447	chr15	45671016	LOC145663;GATM
cg01681863	5.39319	2.9007	1.85927	219.904	0.75,64767.63	0.0629887	17.5373	7.99596	2.19327	4.13363e+07	6.46,264622379627707	0.0282883	ever_bf ~ methylation	ever_bf ~ methylation + maternal_BMI + maternal_age + parity + mat_smk_preg + maternal_education + social_class + bf_intention + cell counts + SVs	1.32741	1.27447	chr9	130705120	FAM102A;FAM102A
cg19816560	29.5258	12.5253	2.3573	6.65082e+12	144.93,3.05209716143827e+23	0.0184086	62.2308	28.3741	2.19323	1.06295e+27	748.21,1.51008508154909e+51	0.0282908	ever_bf ~ methylation	ever_bf ~ methylation + maternal_BMI + maternal_age + parity + mat_smk_preg + maternal_education + social_class + bf_intention + cell counts + SVs	1.32741	1.27447	chr17	27621382	NUFIP2
cg06840283	145.08	47.3425	3.06447	1.01686e+63	5.11126051356672e+22,2.02301227246913e+103	0.00218057	187.216	85.3622	2.19319	2.02681e+81	441626863.62,9.30191203293777e+153	0.0282934	ever_bf ~ methylation	ever_bf ~ methylation + maternal_BMI + maternal_age + parity + mat_smk_preg + maternal_education + social_class + bf_intention + cell counts + SVs	1.32741	1.27447	chr15	52588020	MYO5C
cg06256880	-5.86895	2.59135	-2.26483	0.00282583	0,0.45	0.0235233	-13.6286	6.21405	-2.19319	1.20551e-06	0,0.23	0.0282935	ever_bf ~ methylation	ever_bf ~ methylation + maternal_BMI + maternal_age + parity + mat_smk_preg + maternal_education + social_class + bf_intention + cell counts + SVs	1.32741	1.27447	chr16	90096545	C16orf3;GAS8;GAS8
cg26784201	-6.00813	2.70718	-2.21933	0.00245867	0,0.5	0.0264641	-15.0227	6.84972	-2.19318	2.99048e-07	0,0.2	0.0282944	ever_bf ~ methylation	ever_bf ~ methylation + maternal_BMI + maternal_age + parity + mat_smk_preg + maternal_education + social_class + bf_intention + cell counts + SVs	1.32741	1.27447	chr5	150050950	MYOZ3;MYOZ3
cg19455142	32.4697	11.5838	2.80303	126307833390510	17421.76,9.15732541851665e+23	0.00506253	79.0663	36.051	2.19318	2.17806e+34	4475.3,1.06002713845384e+65	0.0282945	ever_bf ~ methylation	ever_bf ~ methylation + maternal_BMI + maternal_age + parity + mat_smk_preg + maternal_education + social_class + bf_intention + cell counts + SVs	1.32741	1.27447	chr17	40336161	HCRT
cg26187031	-3.87813	3.24664	-1.1945	0.0206896	0,12	0.232281	-23.8297	10.8654	-2.19318	4.47614e-11	0,0.08	0.0282947	ever_bf ~ methylation	ever_bf ~ methylation + maternal_BMI + maternal_age + parity + mat_smk_preg + maternal_education + social_class + bf_intention + cell counts + SVs	1.32741	1.27447	chr8	26457789	DPYSL2
cg21877355	-0.74801	4.2138	-0.177514	0.473307	0,1828.1	0.859104	19.6246	8.94809	2.19316	3.33321e+08	8.06,13792099327135254	0.0282956	ever_bf ~ methylation	ever_bf ~ methylation + maternal_BMI + maternal_age + parity + mat_smk_preg + maternal_education + social_class + bf_intention + cell counts + SVs	1.32741	1.27447	chr14	102505062	DYNC1H1
cg15278734	21.7952	11.1206	1.9599	2.92106e+09	1,8541883233453989888	0.0500073	69.6637	31.7641	2.19316	1.79713e+30	1645.97,1.96217417740583e+57	0.0282959	ever_bf ~ methylation	ever_bf ~ methylation + maternal_BMI + maternal_age + parity + mat_smk_preg + maternal_education + social_class + bf_intention + cell counts + SVs	1.32741	1.27447	chr4	147443742	SLC10A7;SLC10A7
cg00505762	-0.0422316	4.22851	-0.00998736	0.958648	0,3810.99	0.992031	19.3834	8.83814	2.19315	2.61879e+08	7.85,8735279376203122	0.0282964	ever_bf ~ methylation	ever_bf ~ methylation + maternal_BMI + maternal_age + parity + mat_smk_preg + maternal_education + social_class + bf_intention + cell counts + SVs	1.32741	1.27447	chr6	33156926	COL11A2;COL11A2;COL11A2;COL11A2
cg10006897	-0.398664	3.60688	-0.110529	0.671216	0,789.05	0.91199	19.5019	8.89223	2.19314	2.9482e+08	7.95,10933952431407116	0.0282976	ever_bf ~ methylation	ever_bf ~ methylation + maternal_BMI + maternal_age + parity + mat_smk_preg + maternal_education + social_class + bf_intention + cell counts + SVs	1.32741	1.27447	chr21	47297840	PCBP3;PCBP3
cg12822074	88.182	41.3483	2.13266	1.98131e+38	1260.51,3.11427942555127e+73	0.0329525	198.393	90.4635	2.19308	1.44926e+86	1435610242.85,1.46302983591603e+163	0.0283019	ever_bf ~ methylation	ever_bf ~ methylation + maternal_BMI + maternal_age + parity + mat_smk_preg + maternal_education + social_class + bf_intention + cell counts + SVs	1.32741	1.27447	chr11	57243865	RTN4RL2
cg11808658	-3.67799	2.89445	-1.2707	0.0252736	0,7.35	0.203834	-13.9176	6.34617	-2.19306	9.02984e-07	0,0.23	0.0283028	ever_bf ~ methylation	ever_bf ~ methylation + maternal_BMI + maternal_age + parity + mat_smk_preg + maternal_education + social_class + bf_intention + cell counts + SVs	1.32741	1.27447	chr19	46971373	PNMAL1;PNMAL1
cg11423990	31.7792	16.0868	1.97548	6.33216e+13	1.28,3.1256381013688e+27	0.0482135	97.4686	44.4446	2.19304	2.1384e+42	31483.57,1.45242715744477e+80	0.0283047	ever_bf ~ methylation	ever_bf ~ methylation + maternal_BMI + maternal_age + parity + mat_smk_preg + maternal_education + social_class + bf_intention + cell counts + SVs	1.32741	1.27447	chr22	36877559	TXN2
cg25457696	-0.636807	2.48385	-0.256379	0.528979	0,68.82	0.797658	11.7638	5.36426	2.193	128519	3.49,4732785985.88	0.0283072	ever_bf ~ methylation	ever_bf ~ methylation + maternal_BMI + maternal_age + parity + mat_smk_preg + maternal_education + social_class + bf_intention + cell counts + SVs	1.32741	1.27447	chrX	71238495	NHSL2
cg18092028	115.798	75.7511	1.52866	1.95153e+50	0,5.90197081870301e+114	0.126348	361.091	164.657	2.19299	6.60468e+156	45842168739546696,9.51565925058387e+296	0.0283078	ever_bf ~ methylation	ever_bf ~ methylation + maternal_BMI + maternal_age + parity + mat_smk_preg + maternal_education + social_class + bf_intention + cell counts + SVs	1.32741	1.27447	chr20	59827212	CDH4
cg09998151	-0.69058	0.50654	-1.36333	0.501285	0.19,1.35	0.172779	-2.34291	1.06837	-2.19298	0.0960475	0.01,0.78	0.0283088	ever_bf ~ methylation	ever_bf ~ methylation + maternal_BMI + maternal_age + parity + mat_smk_preg + maternal_education + social_class + bf_intention + cell counts + SVs	1.32741	1.27447	chr14	32926900	AKAP6
cg21731304	-5.8134	4.38884	-1.32459	0.00298725	0,16.26	0.185309	-25.0498	11.423	-2.19292	1.32137e-11	0,0.07	0.0283133	ever_bf ~ methylation	ever_bf ~ methylation + maternal_BMI + maternal_age + parity + mat_smk_preg + maternal_education + social_class + bf_intention + cell counts + SVs	1.32741	1.27447	chr3	139346818	NMNAT3
cg06730340	19.4109	14.2118	1.36583	2.69181e+08	0,3.36799346180222e+20	0.171992	81.5427	37.1847	2.19291	2.59133e+35	5770.86,1.16360373537514e+67	0.0283141	ever_bf ~ methylation	ever_bf ~ methylation + maternal_BMI + maternal_age + parity + mat_smk_preg + maternal_education + social_class + bf_intention + cell counts + SVs	1.32741	1.27447	chr3	9811714	CAMK1
cg04259977	3.62779	3.24272	1.11875	37.6294	0.07,21666.25	0.263247	24.7406	11.2822	2.19289	5.55514e+10	13.84,2.22982544757994e+20	0.0283152	ever_bf ~ methylation	ever_bf ~ methylation + maternal_BMI + maternal_age + parity + mat_smk_preg + maternal_education + social_class + bf_intention + cell counts + SVs	1.32741	1.27447	chr5	45696491	HCN1
cg22215508	-6.58818	4.0233	-1.6375	0.00137655	0,3.66	0.101525	-20.5317	9.36294	-2.19287	1.2111e-09	0,0.11	0.0283165	ever_bf ~ methylation	ever_bf ~ methylation + maternal_BMI + maternal_age + parity + mat_smk_preg + maternal_education + social_class + bf_intention + cell counts + SVs	1.32741	1.27447	chr4	26024198
cg02632203	-1.72478	3.42895	-0.503005	0.178212	0,147.82	0.614961	20.1025	9.16726	2.19286	5.3752e+08	8.45,34175905742074456	0.0283177	ever_bf ~ methylation	ever_bf ~ methylation + maternal_BMI + maternal_age + parity + mat_smk_preg + maternal_education + social_class + bf_intention + cell counts + SVs	1.32741	1.27447	chr2	121744452	GLI2
cg11538410	4.64432	5.41134	0.858258	103.993	0,4199784.17	0.39075	23.9811	10.9361	2.19285	2.59945e+10	12.76,52948839303193059328	0.0283183	ever_bf ~ methylation	ever_bf ~ methylation + maternal_BMI + maternal_age + parity + mat_smk_preg + maternal_education + social_class + bf_intention + cell counts + SVs	1.32741	1.27447	chr8	142141455	DENND3
cg21159568	0.0147639	1.86789	0.00790406	1.01487	0.03,39.48	0.993694	-12.937	5.89972	-2.19282	2.4073e-06	0,0.25	0.0283207	ever_bf ~ methylation	ever_bf ~ methylation + maternal_BMI + maternal_age + parity + mat_smk_preg + maternal_education + social_class + bf_intention + cell counts + SVs	1.32741	1.27447	chr7	2445331	CHST12
cg14069726	2.60702	4.23492	0.615601	13.5586	0,54582.32	0.538158	34.7675	15.8554	2.19279	1257008999021549	40.08,3.94189445128487e+28	0.0283225	ever_bf ~ methylation	ever_bf ~ methylation + maternal_BMI + maternal_age + parity + mat_smk_preg + maternal_education + social_class + bf_intention + cell counts + SVs	1.32741	1.27447	chr5	165513101
cg00167710	196.738	67.6118	2.90981	2.76773e+85	7.75817155961558e+27,9.87385498426321e+142	0.00361646	342.937	156.395	2.19276	8.61913e+148	6447505122771522,1.15222042843719e+282	0.0283247	ever_bf ~ methylation	ever_bf ~ methylation + maternal_BMI + maternal_age + parity + mat_smk_preg + maternal_education + social_class + bf_intention + cell counts + SVs	1.32741	1.27447	chr3	178789438	ZMAT3;ZMAT3;ZMAT3
cg09965679	26.7479	27.3327	0.978606	4.13498e+11	0,7.62984187666386e+34	0.327775	161.48	73.6423	2.19276	1.34805e+70	27805967.18,6.53538204482507e+132	0.0283249	ever_bf ~ methylation	ever_bf ~ methylation + maternal_BMI + maternal_age + parity + mat_smk_preg + maternal_education + social_class + bf_intention + cell counts + SVs	1.32741	1.27447	chr14	75179859	FCF1;KIAA0317;FCF1
cg09361094	-1.08066	1.41589	-0.763232	0.339373	0.02,5.44	0.445325	-7.28969	3.32445	-2.19275	0.000682539	0,0.46	0.0283255	ever_bf ~ methylation	ever_bf ~ methylation + maternal_BMI + maternal_age + parity + mat_smk_preg + maternal_education + social_class + bf_intention + cell counts + SVs	1.32741	1.27447	chr10	834503
cg14581294	25.9196	9.09514	2.84983	1.80613e+11	3271.96,9969897554936395776	0.00437424	52.6497	24.0109	2.19275	7.3365e+22	267.31,2.0135174578915e+43	0.0283257	ever_bf ~ methylation	ever_bf ~ methylation + maternal_BMI + maternal_age + parity + mat_smk_preg + maternal_education + social_class + bf_intention + cell counts + SVs	1.32741	1.27447	chr2	230786688	FBXO36;TRIP12
cg18393044	-1.30366	1.40211	-0.929781	0.271537	0.02,4.24	0.352485	-10.0046	4.5626	-2.19274	4.51927e-05	0,0.35	0.0283264	ever_bf ~ methylation	ever_bf ~ methylation + maternal_BMI + maternal_age + parity + mat_smk_preg + maternal_education + social_class + bf_intention + cell counts + SVs	1.32741	1.27447	chr17	20841675
cg20256707	0.876423	1.39281	0.62925	2.40229	0.16,36.83	0.529186	14.146	6.45133	2.19272	1.3916e+06	4.49,431514029997.43	0.0283275	ever_bf ~ methylation	ever_bf ~ methylation + maternal_BMI + maternal_age + parity + mat_smk_preg + maternal_education + social_class + bf_intention + cell counts + SVs	1.32741	1.27447	chr7	102784228	RPL19P12;NAPEPLD;NAPEPLD
cg22050893	13.4231	8.60753	1.55946	675440	0.03,14337258492987	0.118887	72.0612	32.8638	2.19272	1.97592e+31	2096.5,1.86227104755979e+59	0.0283277	ever_bf ~ methylation	ever_bf ~ methylation + maternal_BMI + maternal_age + parity + mat_smk_preg + maternal_education + social_class + bf_intention + cell counts + SVs	1.32741	1.27447	chr2	179342982	MIR548N;FKBP7;FKBP7
cg12183052	3.97726	3.30449	1.20359	53.3703	0.08,34684.71	0.228748	19.0653	8.69489	2.1927	1.90521e+08	7.56,4799375654633935	0.0283291	ever_bf ~ methylation	ever_bf ~ methylation + maternal_BMI + maternal_age + parity + mat_smk_preg + maternal_education + social_class + bf_intention + cell counts + SVs	1.32741	1.27447	chr7	824549	HEATR2
cg04961553	-7.02947	17.0914	-0.411287	0.000885403	0,313056908145.52	0.680862	-85.188	38.8509	-2.19269	1.0077e-37	0,0	0.0283299	ever_bf ~ methylation	ever_bf ~ methylation + maternal_BMI + maternal_age + parity + mat_smk_preg + maternal_education + social_class + bf_intention + cell counts + SVs	1.32741	1.27447	chr4	48908469	OCIAD2;OCIAD2
cg16554020	2.16597	3.98585	0.543415	8.72307	0,21552.49	0.586844	21.6285	9.86397	2.19268	2.47249e+09	9.93,615907868447684608	0.0283307	ever_bf ~ methylation	ever_bf ~ methylation + maternal_BMI + maternal_age + parity + mat_smk_preg + maternal_education + social_class + bf_intention + cell counts + SVs	1.32741	1.27447	chr19	12863295	BEST2
cg16573836	-19.7599	10.7693	-1.83485	2.62039e-09	0,3.85	0.0665286	-58.4353	26.6504	-2.19266	4.1866e-26	0,0	0.0283318	ever_bf ~ methylation	ever_bf ~ methylation + maternal_BMI + maternal_age + parity + mat_smk_preg + maternal_education + social_class + bf_intention + cell counts + SVs	1.32741	1.27447	chr7	2262355	MAD1L1;MAD1L1;MAD1L1
cg13350478	1.59896	2.57178	0.621732	4.94787	0.03,764.83	0.534118	13.673	6.23579	2.19266	867161	4.27,176243151299.95	0.0283318	ever_bf ~ methylation	ever_bf ~ methylation + maternal_BMI + maternal_age + parity + mat_smk_preg + maternal_education + social_class + bf_intention + cell counts + SVs	1.32741	1.27447	chrX	20286613
cg15954041	-8.212	10.4742	-0.784023	0.000271378	0,223550.58	0.433027	-52.2075	23.8101	-2.19266	2.12118e-23	0,0	0.0283321	ever_bf ~ methylation	ever_bf ~ methylation + maternal_BMI + maternal_age + parity + mat_smk_preg + maternal_education + social_class + bf_intention + cell counts + SVs	1.32741	1.27447	chr7	97362308	TAC1;TAC1;TAC1;TAC1
cg24842733	0.255609	4.17431	0.0612338	1.29125	0,4615.86	0.951173	29.2141	13.3237	2.19265	4.86993e+12	22.19,1.06867903648338e+24	0.0283327	ever_bf ~ methylation	ever_bf ~ methylation + maternal_BMI + maternal_age + parity + mat_smk_preg + maternal_education + social_class + bf_intention + cell counts + SVs	1.32741	1.27447	chr6	84419237	SNAP91;SNAP91
cg18639405	211.979	73.2007	2.89586	1.15192e+92	5.64599973278494e+29,2.35017598274004e+154	0.00378116	389.118	177.467	2.19262	9.81436e+168	849220105698658048,Inf	0.0283345	ever_bf ~ methylation	ever_bf ~ methylation + maternal_BMI + maternal_age + parity + mat_smk_preg + maternal_education + social_class + bf_intention + cell counts + SVs	1.32741	1.27447	chr3	51422445	MANF
cg13880081	-0.133027	2.26309	-0.058781	0.875442	0.01,73.89	0.953127	9.38675	4.28117	2.19257	11929.3	2.71,52580325.72	0.0283387	ever_bf ~ methylation	ever_bf ~ methylation + maternal_BMI + maternal_age + parity + mat_smk_preg + maternal_education + social_class + bf_intention + cell counts + SVs	1.32741	1.27447	chr9	136916173	BRD3
cg21967909	6.21996	3.65843	1.70017	502.681	0.39,653746.97	0.0890987	18.7144	8.53548	2.19254	1.34136e+08	7.28,2472254966908962	0.0283406	ever_bf ~ methylation	ever_bf ~ methylation + maternal_BMI + maternal_age + parity + mat_smk_preg + maternal_education + social_class + bf_intention + cell counts + SVs	1.32741	1.27447	chr5	94982211	RFESD;RFESD;RFESD
cg12532500	1.05101	6.59326	0.159406	2.86053	0,1171511.77	0.873349	-30.69	13.9976	-2.19252	4.69336e-14	0,0.04	0.0283417	ever_bf ~ methylation	ever_bf ~ methylation + maternal_BMI + maternal_age + parity + mat_smk_preg + maternal_education + social_class + bf_intention + cell counts + SVs	1.32741	1.27447	chr13	33859636	STARD13
cg25073957	-5.80605	1.84429	-3.14813	0.00300928	0,0.11	0.00164321	-10.7001	4.88029	-2.19252	2.25422e-05	0,0.32	0.0283423	ever_bf ~ methylation	ever_bf ~ methylation + maternal_BMI + maternal_age + parity + mat_smk_preg + maternal_education + social_class + bf_intention + cell counts + SVs	1.32741	1.27447	chrX	105970061	RNF128;RNF128;RNF128
cg23837289	-4.91569	2.70388	-1.81802	0.00733064	0,1.47	0.0690615	15.1218	6.8971	2.19249	3.69245e+06	4.97,2743116962404.61	0.0283444	ever_bf ~ methylation	ever_bf ~ methylation + maternal_BMI + maternal_age + parity + mat_smk_preg + maternal_education + social_class + bf_intention + cell counts + SVs	1.32741	1.27447	chr19	1817091	MIR1909;REXO1
cg20238368	-2.41358	4.0854	-0.590782	0.0894944	0,268.75	0.554666	-19.7952	9.02864	-2.19249	2.5297e-09	0,0.12	0.0283445	ever_bf ~ methylation	ever_bf ~ methylation + maternal_BMI + maternal_age + parity + mat_smk_preg + maternal_education + social_class + bf_intention + cell counts + SVs	1.32741	1.27447	chr19	5795577
cg09716209	27.0761	14.8095	1.82829	5.74108e+11	0.14,2.3180582078599e+24	0.0675065	118.808	54.1891	2.19247	3.95949e+51	295748.76,5.30098166583136e+97	0.0283457	ever_bf ~ methylation	ever_bf ~ methylation + maternal_BMI + maternal_age + parity + mat_smk_preg + maternal_education + social_class + bf_intention + cell counts + SVs	1.32741	1.27447	chr2	3383756	TTC15
cg17417645	15.2797	7.05933	2.16447	4.32406e+06	4.24,4414867544465.27	0.0304284	34.4146	15.697	2.19244	883191521208285	38.42,2.03034184747248e+28	0.028348	ever_bf ~ methylation	ever_bf ~ methylation + maternal_BMI + maternal_age + parity + mat_smk_preg + maternal_education + social_class + bf_intention + cell counts + SVs	1.32741	1.27447	chr6	33254892	WDR46;WDR46
cg04669470	1.00719	1.80205	0.558914	2.7379	0.08,93.62	0.57622	15.6032	7.11697	2.19239	5.9756e+06	5.23,6830714366193.76	0.0283511	ever_bf ~ methylation	ever_bf ~ methylation + maternal_BMI + maternal_age + parity + mat_smk_preg + maternal_education + social_class + bf_intention + cell counts + SVs	1.32741	1.27447	chr16	428475	TMEM8A
cg27002271	0.150033	2.19512	0.0683482	1.16187	0.02,85.84	0.945508	17.7073	8.07676	2.19238	4.89999e+07	6.53,367508688322902	0.028352	ever_bf ~ methylation	ever_bf ~ methylation + maternal_BMI + maternal_age + parity + mat_smk_preg + maternal_education + social_class + bf_intention + cell counts + SVs	1.32741	1.27447	chr19	9695555	ZNF121
cg20288016	-1.68227	2.125	-0.791656	0.185951	0,11.97	0.428561	17.1336	7.81509	2.19238	2.76087e+07	6.15,123988347582430	0.028352	ever_bf ~ methylation	ever_bf ~ methylation + maternal_BMI + maternal_age + parity + mat_smk_preg + maternal_education + social_class + bf_intention + cell counts + SVs	1.32741	1.27447	chr10	89574331	ATAD1
cg26174880	7.29729	5.51022	1.32432	1476.29	0.03,72370775.73	0.185397	26.6066	12.1363	2.19231	3.58996e+11	16.77,7.68633900486183e+21	0.0283569	ever_bf ~ methylation	ever_bf ~ methylation + maternal_BMI + maternal_age + parity + mat_smk_preg + maternal_education + social_class + bf_intention + cell counts + SVs	1.32741	1.27447	chr2	3489916
cg15781525	-13.9368	6.29268	-2.21476	8.8579e-07	0,0.2	0.0267765	-33.1458	15.1191	-2.19231	4.02674e-15	0,0.03	0.0283573	ever_bf ~ methylation	ever_bf ~ methylation + maternal_BMI + maternal_age + parity + mat_smk_preg + maternal_education + social_class + bf_intention + cell counts + SVs	1.32741	1.27447	chr6	564561	EXOC2
cg07584789	0.255457	2.86582	0.0891392	1.29105	0,355.12	0.928971	17.9326	8.17984	2.1923	6.13834e+07	6.69,563468271152006	0.0283579	ever_bf ~ methylation	ever_bf ~ methylation + maternal_BMI + maternal_age + parity + mat_smk_preg + maternal_education + social_class + bf_intention + cell counts + SVs	1.32741	1.27447	chr2	240288697	HDAC4
cg22029985	-1.49232	1.96922	-0.757823	0.22485	0,10.67	0.448557	-11.4687	5.23137	-2.19228	1.04527e-05	0,0.3	0.0283591	ever_bf ~ methylation	ever_bf ~ methylation + maternal_BMI + maternal_age + parity + mat_smk_preg + maternal_education + social_class + bf_intention + cell counts + SVs	1.32741	1.27447	chr1	44085062	PTPRF;PTPRF
cg10016350	48.8285	18.6879	2.61285	1.60676e+21	198851.13,1.2983021114088e+37	0.00897915	100.006	45.6173	2.19227	2.70308e+43	39958.22,1.82856804867198e+82	0.0283599	ever_bf ~ methylation	ever_bf ~ methylation + maternal_BMI + maternal_age + parity + mat_smk_preg + maternal_education + social_class + bf_intention + cell counts + SVs	1.32741	1.27447	chr1	100817860	CDC14A;CDC14A;CDC14A
cg11181763	-2.43909	3.74881	-0.650632	0.0872399	0,135.45	0.515284	-33.5335	15.2965	-2.19223	2.73268e-15	0,0.03	0.0283628	ever_bf ~ methylation	ever_bf ~ methylation + maternal_BMI + maternal_age + parity + mat_smk_preg + maternal_education + social_class + bf_intention + cell counts + SVs	1.32741	1.27447	chr5	158379078	EBF1
cg04575023	-1.33721	2.02173	-0.661419	0.262577	0,13.81	0.508343	19.8735	9.06551	2.19221	4.2752e+08	8.21,22267830147149028	0.0283644	ever_bf ~ methylation	ever_bf ~ methylation + maternal_BMI + maternal_age + parity + mat_smk_preg + maternal_education + social_class + bf_intention + cell counts + SVs	1.32741	1.27447	chr1	40758620	ZMPSTE24
cg02001410	3.39575	6.89919	0.492196	29.8371	0,22256884	0.622581	37.019	16.8866	2.19221	1.1944e+16	50.46,2.82717501188097e+30	0.0283646	ever_bf ~ methylation	ever_bf ~ methylation + maternal_BMI + maternal_age + parity + mat_smk_preg + maternal_education + social_class + bf_intention + cell counts + SVs	1.32741	1.27447	chr5	71403045	MAP1B
cg04768479	-4.98586	2.36183	-2.11101	0.00683391	0,0.7	0.0347714	-12.6877	5.78765	-2.1922	3.08895e-06	0,0.26	0.0283651	ever_bf ~ methylation	ever_bf ~ methylation + maternal_BMI + maternal_age + parity + mat_smk_preg + maternal_education + social_class + bf_intention + cell counts + SVs	1.32741	1.27447	chr6	30095292
cg22290782	7.026	2.72477	2.57857	1125.52	5.39,234815.81	0.00992115	14.3878	6.56326	2.19217	1.77234e+06	4.59,684399108902.21	0.0283669	ever_bf ~ methylation	ever_bf ~ methylation + maternal_BMI + maternal_age + parity + mat_smk_preg + maternal_education + social_class + bf_intention + cell counts + SVs	1.32741	1.27447	chr17	48608794	MYCBPAP;EPN3
cg04103706	-2.34604	7.29062	-0.321789	0.0957473	0,153825.68	0.747612	45.171	20.6059	2.19214	4.14498e+19	119.51,1.43759699630083e+37	0.0283696	ever_bf ~ methylation	ever_bf ~ methylation + maternal_BMI + maternal_age + parity + mat_smk_preg + maternal_education + social_class + bf_intention + cell counts + SVs	1.32741	1.27447	chr3	188514728	LPP;LPP;LPP
cg20246113	-2.04514	1.85419	-1.10299	0.129362	0,4.9	0.270033	-11.4568	5.22643	-2.19209	1.05772e-05	0,0.3	0.0283731	ever_bf ~ methylation	ever_bf ~ methylation + maternal_BMI + maternal_age + parity + mat_smk_preg + maternal_education + social_class + bf_intention + cell counts + SVs	1.32741	1.27447	chr15	79104481	ADAMTS7
cg17679470	-0.654297	2.10964	-0.310147	0.519807	0.01,32.48	0.756449	-12.216	5.57279	-2.19208	4.95074e-06	0,0.27	0.0283741	ever_bf ~ methylation	ever_bf ~ methylation + maternal_BMI + maternal_age + parity + mat_smk_preg + maternal_education + social_class + bf_intention + cell counts + SVs	1.32741	1.27447	chr4	189602161
cg01889306	4.73045	1.49027	3.17422	113.347	6.11,2103.56	0.00150238	7.99077	3.64537	2.19203	2953.56	2.33,3744121.4	0.0283774	ever_bf ~ methylation	ever_bf ~ methylation + maternal_BMI + maternal_age + parity + mat_smk_preg + maternal_education + social_class + bf_intention + cell counts + SVs	1.32741	1.27447	chr14	91738961	CCDC88C
cg08811817	-2.48172	1.518	-1.63486	0.0835996	0,1.64	0.102079	-8.57141	3.91029	-2.19202	0.000189445	0,0.4	0.0283783	ever_bf ~ methylation	ever_bf ~ methylation + maternal_BMI + maternal_age + parity + mat_smk_preg + maternal_education + social_class + bf_intention + cell counts + SVs	1.32741	1.27447	chr17	78622637	RPTOR;RPTOR
cg07084709	-4.22582	5.0898	-0.830253	0.0146134	0,314.25	0.406396	-29.5963	13.5019	-2.19202	1.40112e-13	0,0.04	0.0283783	ever_bf ~ methylation	ever_bf ~ methylation + maternal_BMI + maternal_age + parity + mat_smk_preg + maternal_education + social_class + bf_intention + cell counts + SVs	1.32741	1.27447	chr15	57883511	GCOM1;GCOM1;GCOM1;GCOM1
cg27016366	0.215121	3.55909	0.0604426	1.24001	0,1327.34	0.951803	25.4279	11.6004	2.19199	1.10457e+11	14.75,8.27262155074069e+20	0.0283805	ever_bf ~ methylation	ever_bf ~ methylation + maternal_BMI + maternal_age + parity + mat_smk_preg + maternal_education + social_class + bf_intention + cell counts + SVs	1.32741	1.27447	chr8	41604672	ANK1;ANK1;ANK1;ANK1;ANK1
cg26864526	3.0647	5.1084	0.599933	21.428	0,477905.86	0.548551	26.6586	12.1619	2.19198	3.78159e+11	16.8,8.51314514569686e+21	0.0283813	ever_bf ~ methylation	ever_bf ~ methylation + maternal_BMI + maternal_age + parity + mat_smk_preg + maternal_education + social_class + bf_intention + cell counts + SVs	1.32741	1.27447	chr3	11178064	HRH1
cg26735153	3.78637	3.18629	1.18833	44.096	0.09,22731.51	0.234704	18.5417	8.45893	2.19197	1.12868e+08	7.12,1790446962289005	0.0283817	ever_bf ~ methylation	ever_bf ~ methylation + maternal_BMI + maternal_age + parity + mat_smk_preg + maternal_education + social_class + bf_intention + cell counts + SVs	1.32741	1.27447	chr8	21939350	EPB49;EPB49;EPB49;EPB49;EPB49;EPB49
cg25033993	4.09809	4.40273	0.930807	60.2253	0.01,336866.13	0.351953	36.4112	16.6112	2.19197	6503830710924444	47.15,8.97178826603761e+29	0.0283817	ever_bf ~ methylation	ever_bf ~ methylation + maternal_BMI + maternal_age + parity + mat_smk_preg + maternal_education + social_class + bf_intention + cell counts + SVs	1.32741	1.27447	chr16	31022372	STX1B
cg06023295	-2.28143	1.76053	-1.29587	0.102138	0,3.22	0.195019	8.96087	4.08807	2.19196	7792.15	2.58,23522933.48	0.0283826	ever_bf ~ methylation	ever_bf ~ methylation + maternal_BMI + maternal_age + parity + mat_smk_preg + maternal_education + social_class + bf_intention + cell counts + SVs	1.32741	1.27447	chr7	153446810
cg01070078	-49.3097	79.6383	-0.61917	3.84671e-22	0,2.3691831061984e+46	0.535804	-400.949	182.919	-2.19195	7.41779e-175	0,0	0.0283833	ever_bf ~ methylation	ever_bf ~ methylation + maternal_BMI + maternal_age + parity + mat_smk_preg + maternal_education + social_class + bf_intention + cell counts + SVs	1.32741	1.27447	chr17	1958883	HIC1;HIC1
cg06206449	-0.306264	1.22882	-0.249235	0.736192	0.07,8.18	0.803179	7.21957	3.29373	2.19191	1365.9	2.15,869164.37	0.028386	ever_bf ~ methylation	ever_bf ~ methylation + maternal_BMI + maternal_age + parity + mat_smk_preg + maternal_education + social_class + bf_intention + cell counts + SVs	1.32741	1.27447	chrX	118708409	UBE2A;UBE2A
cg18603228	-0.59248	3.42014	-0.173233	0.552954	0,450.79	0.862469	-16.0325	7.31441	-2.19191	1.08936e-07	0,0.18	0.0283862	ever_bf ~ methylation	ever_bf ~ methylation + maternal_BMI + maternal_age + parity + mat_smk_preg + maternal_education + social_class + bf_intention + cell counts + SVs	1.32741	1.27447	chr3	13590439	FBLN2;FBLN2
cg02947993	18.1072	9.30175	1.94665	7.30934e+07	0.88,6049028934667245	0.0515767	72.2283	32.9527	2.19188	2.33526e+31	2081.85,2.61952190895076e+59	0.0283883	ever_bf ~ methylation	ever_bf ~ methylation + maternal_BMI + maternal_age + parity + mat_smk_preg + maternal_education + social_class + bf_intention + cell counts + SVs	1.32741	1.27447	chr11	27528506	LIN7C;BDNFOS
cg02628902	22.1244	10.3918	2.12902	4.05991e+09	5.79,2845887022885360640	0.0332524	93.0164	42.4372	2.19186	2.49166e+40	18760.35,3.30929825622426e+76	0.0283896	ever_bf ~ methylation	ever_bf ~ methylation + maternal_BMI + maternal_age + parity + mat_smk_preg + maternal_education + social_class + bf_intention + cell counts + SVs	1.32741	1.27447	chr4	38869269	FAM114A1;MIR574
cg26024843	22.1111	8.91396	2.4805	4.00612e+09	103.52,155040035869991936	0.0131198	67.9081	30.982	2.19186	3.10542e+29	1317.41,7.32015980448017e+55	0.0283898	ever_bf ~ methylation	ever_bf ~ methylation + maternal_BMI + maternal_age + parity + mat_smk_preg + maternal_education + social_class + bf_intention + cell counts + SVs	1.32741	1.27447	chr9	137533949	COL5A1;COL5A1
cg12664951	5.027	5.5152	0.91148	152.474	0,7547959.1	0.362042	28.2969	12.9101	2.19184	1.94615e+12	19.95,1.89886773116196e+23	0.0283913	ever_bf ~ methylation	ever_bf ~ methylation + maternal_BMI + maternal_age + parity + mat_smk_preg + maternal_education + social_class + bf_intention + cell counts + SVs	1.32741	1.27447	chr10	117817567	GFRA1;GFRA1;GFRA1
cg25466396	3.65668	2.36052	1.5491	38.7326	0.38,3957.23	0.121358	11.3311	5.16969	2.19183	83373.5	3.32,2096793670.54	0.0283917	ever_bf ~ methylation	ever_bf ~ methylation + maternal_BMI + maternal_age + parity + mat_smk_preg + maternal_education + social_class + bf_intention + cell counts + SVs	1.32741	1.27447	chr1	244319008
cg18365536	0.305417	2.81	0.108689	1.35719	0.01,334.63	0.913449	-16.0132	7.30594	-2.19181	1.11055e-07	0,0.18	0.0283931	ever_bf ~ methylation	ever_bf ~ methylation + maternal_BMI + maternal_age + parity + mat_smk_preg + maternal_education + social_class + bf_intention + cell counts + SVs	1.32741	1.27447	chr6	32027603	TNXB
cg03647367	29.0443	14.854	1.95532	4.10935e+12	0.93,1.81037346142072e+25	0.0505459	84.1184	38.3786	2.19181	3.40537e+36	7305.57,1.58735750325291e+69	0.0283935	ever_bf ~ methylation	ever_bf ~ methylation + maternal_BMI + maternal_age + parity + mat_smk_preg + maternal_education + social_class + bf_intention + cell counts + SVs	1.32741	1.27447	chr19	11805966
cg18301423	-5.66124	6.9809	-0.810962	0.0034782	0,3045.2	0.417388	-33.4315	15.253	-2.1918	3.02601e-15	0,0.03	0.0283937	ever_bf ~ methylation	ever_bf ~ methylation + maternal_BMI + maternal_age + parity + mat_smk_preg + maternal_education + social_class + bf_intention + cell counts + SVs	1.32741	1.27447	chr5	131593218	PDLIM4;PDLIM4
cg22750001	-3.06871	3.12539	-0.981866	0.0464811	0,21.26	0.326166	-24.143	11.0152	-2.19179	3.27196e-11	0,0.08	0.0283944	ever_bf ~ methylation	ever_bf ~ methylation + maternal_BMI + maternal_age + parity + mat_smk_preg + maternal_education + social_class + bf_intention + cell counts + SVs	1.32741	1.27447	chr11	58981095	MPEG1
cg22202121	2.95337	3.2565	0.906915	19.1705	0.03,11340.31	0.364452	18.3857	8.38846	2.19178	9.6559e+07	6.99,1334128572481094	0.0283954	ever_bf ~ methylation	ever_bf ~ methylation + maternal_BMI + maternal_age + parity + mat_smk_preg + maternal_education + social_class + bf_intention + cell counts + SVs	1.32741	1.27447	chr6	87866253	ZNF292
cg00420559	1.48448	2.70331	0.549136	4.41269	0.02,882.69	0.582912	13.5793	6.19557	2.19177	789589	4.2,148313201699.99	0.0283962	ever_bf ~ methylation	ever_bf ~ methylation + maternal_BMI + maternal_age + parity + mat_smk_preg + maternal_education + social_class + bf_intention + cell counts + SVs	1.32741	1.27447	chr7	40367873	C7orf10
cg14162629	-5.71692	3.67067	-1.55746	0.00328982	0,4.38	0.119361	-18.7877	8.57198	-2.19176	6.92789e-09	0,0.14	0.0283969	ever_bf ~ methylation	ever_bf ~ methylation + maternal_BMI + maternal_age + parity + mat_smk_preg + maternal_education + social_class + bf_intention + cell counts + SVs	1.32741	1.27447	chr7	2720394	AMZ1
cg14903309	63.8011	33.7986	1.88768	5.11063e+27	0.09,3.00923038015861e+56	0.0590685	194.667	88.8181	2.19175	3.48949e+84	869526957.6,1.4003598759345e+160	0.0283977	ever_bf ~ methylation	ever_bf ~ methylation + maternal_BMI + maternal_age + parity + mat_smk_preg + maternal_education + social_class + bf_intention + cell counts + SVs	1.32741	1.27447	chr12	53894418	TARBP2;TARBP2;TARBP2;MAP3K12
cg00427454	92.9117	42.2017	2.20161	2.24418e+40	26806.64,1.8787591789754e+76	0.0276928	197.749	90.2248	2.19174	7.61058e+85	1203806059.54,4.81148333541665e+162	0.0283982	ever_bf ~ methylation	ever_bf ~ methylation + maternal_BMI + maternal_age + parity + mat_smk_preg + maternal_education + social_class + bf_intention + cell counts + SVs	1.32741	1.27447	chr1	151119109	SEMA6C
cg04996689	-10.628	15.5326	-0.684237	2.42279e-05	0,403606466.29	0.493825	125.216	57.1311	2.19174	2.40337e+54	562124.42,1.02756283032689e+103	0.0283984	ever_bf ~ methylation	ever_bf ~ methylation + maternal_BMI + maternal_age + parity + mat_smk_preg + maternal_education + social_class + bf_intention + cell counts + SVs	1.32741	1.27447	chr5	52285560	ITGA2
cg01937267	-2.18156	1.38428	-1.57596	0.112865	0.01,1.7	0.115036	-8.72337	3.98015	-2.19172	0.000162738	0,0.4	0.0283998	ever_bf ~ methylation	ever_bf ~ methylation + maternal_BMI + maternal_age + parity + mat_smk_preg + maternal_education + social_class + bf_intention + cell counts + SVs	1.32741	1.27447	chr1	42387288
cg04459144	27.6342	10.5648	2.61568	1.00314e+12	1019.54,9.87011249024784e+20	0.00890509	70.6698	32.2447	2.19167	4.91494e+30	1755.03,1.37642655516624e+58	0.0284031	ever_bf ~ methylation	ever_bf ~ methylation + maternal_BMI + maternal_age + parity + mat_smk_preg + maternal_education + social_class + bf_intention + cell counts + SVs	1.32741	1.27447	chr2	6913476
cg13601855	14.3577	6.50185	2.20824	1.71971e+06	5.02,588769664458.33	0.0272274	33.2938	15.1913	2.19164	287961635073471	33.75,2.45718383539438e+27	0.0284057	ever_bf ~ methylation	ever_bf ~ methylation + maternal_BMI + maternal_age + parity + mat_smk_preg + maternal_education + social_class + bf_intention + cell counts + SVs	1.32741	1.27447	chr2	120190297	TMEM37
cg10259889	-0.731639	1.35529	-0.539838	0.48112	0.03,6.85	0.589309	-7.30158	3.33159	-2.19162	0.000674472	0,0.46	0.028407	ever_bf ~ methylation	ever_bf ~ methylation + maternal_BMI + maternal_age + parity + mat_smk_preg + maternal_education + social_class + bf_intention + cell counts + SVs	1.32741	1.27447	chr7	101936430	SH2B2
cg16694785	-2.59307	1.83867	-1.4103	0.0747901	0,2.75	0.158452	-8.33318	3.80237	-2.19158	0.000240406	0,0.41	0.02841	ever_bf ~ methylation	ever_bf ~ methylation + maternal_BMI + maternal_age + parity + mat_smk_preg + maternal_education + social_class + bf_intention + cell counts + SVs	1.32741	1.27447	chr1	3163710	PRDM16;PRDM16
cg17173663	-0.742327	2.68672	-0.276295	0.476005	0,92.17	0.782321	27.9911	12.7721	2.19158	1.43342e+12	19.25,1.06716881151976e+23	0.0284102	ever_bf ~ methylation	ever_bf ~ methylation + maternal_BMI + maternal_age + parity + mat_smk_preg + maternal_education + social_class + bf_intention + cell counts + SVs	1.32741	1.27447	chr12	115135859
cg01454134	3.64755	2.10535	1.73252	38.3807	0.62,2378.06	0.0831816	9.15848	4.17899	2.19155	9494.59	2.63,34253563.19	0.0284119	ever_bf ~ methylation	ever_bf ~ methylation + maternal_BMI + maternal_age + parity + mat_smk_preg + maternal_education + social_class + bf_intention + cell counts + SVs	1.32741	1.27447	chr19	56686707	GALP;GALP
cg13126638	-1.83356	3.94873	-0.464341	0.159844	0,367.22	0.642404	-18.7207	8.54237	-2.19151	7.40826e-09	0,0.14	0.028415	ever_bf ~ methylation	ever_bf ~ methylation + maternal_BMI + maternal_age + parity + mat_smk_preg + maternal_education + social_class + bf_intention + cell counts + SVs	1.32741	1.27447	chr12	6487080	SCNN1A
cg04582294	-0.679361	4.55107	-0.149275	0.506941	0,3792.3	0.881337	-21.8543	9.9723	-2.1915	3.22704e-10	0,0.1	0.0284157	ever_bf ~ methylation	ever_bf ~ methylation + maternal_BMI + maternal_age + parity + mat_smk_preg + maternal_education + social_class + bf_intention + cell counts + SVs	1.32741	1.27447	chr10	88022744	GRID1
cg10583664	1.02305	1.5179	0.673992	2.78168	0.14,54.5	0.500316	6.89922	3.14817	2.1915	991.496	2.07,474319.06	0.0284158	ever_bf ~ methylation	ever_bf ~ methylation + maternal_BMI + maternal_age + parity + mat_smk_preg + maternal_education + social_class + bf_intention + cell counts + SVs	1.32741	1.27447	chr10	134595446	INPP5A
cg25604594	-0.036513	1.01147	-0.0360988	0.964146	0.13,7	0.971204	4.57859	2.08926	2.19149	97.377	1.62,5846.19	0.0284167	ever_bf ~ methylation	ever_bf ~ methylation + maternal_BMI + maternal_age + parity + mat_smk_preg + maternal_education + social_class + bf_intention + cell counts + SVs	1.32741	1.27447	chr10	99338188	ANKRD2;ANKRD2
cg27418099	-2.88525	2.24485	-1.28528	0.0558407	0,4.55	0.198696	-12.2805	5.60373	-2.19148	4.64158e-06	0,0.27	0.0284172	ever_bf ~ methylation	ever_bf ~ methylation + maternal_BMI + maternal_age + parity + mat_smk_preg + maternal_education + social_class + bf_intention + cell counts + SVs	1.32741	1.27447	chr16	88941395	CBFA2T3;CBFA2T3
cg14606117	-2.26925	4.98286	-0.45541	0.10339	0,1802.92	0.648814	-25.9683	11.8497	-2.19147	5.27347e-12	0,0.06	0.0284179	ever_bf ~ methylation	ever_bf ~ methylation + maternal_BMI + maternal_age + parity + mat_smk_preg + maternal_education + social_class + bf_intention + cell counts + SVs	1.32741	1.27447	chr17	35870413	DUSP14
cg15460294	9.69551	5.92001	1.63775	16244.5	0.15,1777949423.89	0.101473	29.035	13.2493	2.19144	4.07131e+12	21.46,7.72254513254948e+23	0.0284202	ever_bf ~ methylation	ever_bf ~ methylation + maternal_BMI + maternal_age + parity + mat_smk_preg + maternal_education + social_class + bf_intention + cell counts + SVs	1.32741	1.27447	chr4	5896960
cg11875926	4.42835	2.61809	1.69145	83.793	0.5,14182.98	0.0907517	14.2061	6.4826	2.19142	1.47788e+06	4.48,487235775502.58	0.0284212	ever_bf ~ methylation	ever_bf ~ methylation + maternal_BMI + maternal_age + parity + mat_smk_preg + maternal_education + social_class + bf_intention + cell counts + SVs	1.32741	1.27447	chr13	114760892	RASA3
cg11664417	-1.64608	2.2415	-0.734366	0.192805	0,15.6	0.462726	-19.6725	8.97707	-2.19142	2.85977e-09	0,0.13	0.0284214	ever_bf ~ methylation	ever_bf ~ methylation + maternal_BMI + maternal_age + parity + mat_smk_preg + maternal_education + social_class + bf_intention + cell counts + SVs	1.32741	1.27447	chr5	71883710
cg00616129	60.7912	30.085	2.02065	2.51937e+26	6.2,1.02361502708953e+52	0.0433159	166.446	75.9537	2.19142	1.9349e+72	43007752.56,8.70498794454706e+136	0.0284217	ever_bf ~ methylation	ever_bf ~ methylation + maternal_BMI + maternal_age + parity + mat_smk_preg + maternal_education + social_class + bf_intention + cell counts + SVs	1.32741	1.27447	chr12	10827014	STYK1
cg18196463	-12.9003	11.1656	-1.15536	2.49724e-06	0,7976.83	0.247943	-54.6639	24.9447	-2.1914	1.8187e-24	0,0	0.0284225	ever_bf ~ methylation	ever_bf ~ methylation + maternal_BMI + maternal_age + parity + mat_smk_preg + maternal_education + social_class + bf_intention + cell counts + SVs	1.32741	1.27447	chr5	1069235	SLC12A7
cg10109943	4.91602	2.349	2.09282	136.458	1.37,13630.28	0.0363656	12.6712	5.78222	2.1914	318439	3.81,26604244167.2	0.0284225	ever_bf ~ methylation	ever_bf ~ methylation + maternal_BMI + maternal_age + parity + mat_smk_preg + maternal_education + social_class + bf_intention + cell counts + SVs	1.32741	1.27447	chr17	52563
cg21145980	2.17528	2.49378	0.872283	8.80469	0.07,1168.06	0.383054	12.185	5.56038	2.1914	195830	3.62,10591875406.89	0.0284231	ever_bf ~ methylation	ever_bf ~ methylation + maternal_BMI + maternal_age + parity + mat_smk_preg + maternal_education + social_class + bf_intention + cell counts + SVs	1.32741	1.27447	chr5	175000987
cg11483105	0.162033	3.04715	0.0531752	1.1759	0,461.49	0.957592	23.3972	10.6769	2.19138	1.44964e+10	11.83,17767249895093237760	0.0284242	ever_bf ~ methylation	ever_bf ~ methylation + maternal_BMI + maternal_age + parity + mat_smk_preg + maternal_education + social_class + bf_intention + cell counts + SVs	1.32741	1.27447	chr5	90515572
cg07567612	-2.85527	4.45607	-0.640758	0.0575406	0,357.32	0.52168	-26.0243	11.8758	-2.19137	4.98638e-12	0,0.06	0.0284249	ever_bf ~ methylation	ever_bf ~ methylation + maternal_BMI + maternal_age + parity + mat_smk_preg + maternal_education + social_class + bf_intention + cell counts + SVs	1.32741	1.27447	chr12	534753	CCDC77;CCDC77;CCDC77;CCDC77
cg03371662	-52.3244	24.1978	-2.16236	1.88718e-23	0,0.01	0.0305904	-111.8	51.0185	-2.19135	2.79267e-49	0,0	0.0284262	ever_bf ~ methylation	ever_bf ~ methylation + maternal_BMI + maternal_age + parity + mat_smk_preg + maternal_education + social_class + bf_intention + cell counts + SVs	1.32741	1.27447	chr11	70331426	SHANK2;SHANK2
cg06952297	-0.0943552	3.04507	-0.0309863	0.909959	0,355.66	0.975281	17.6268	8.0438	2.19135	4.52069e+07	6.43,317852750360692	0.0284267	ever_bf ~ methylation	ever_bf ~ methylation + maternal_BMI + maternal_age + parity + mat_smk_preg + maternal_education + social_class + bf_intention + cell counts + SVs	1.32741	1.27447	chr16	84730742
cg27122065	-0.317059	2.71243	-0.116891	0.728288	0,148.31	0.906947	19.9538	9.10594	2.19129	4.63255e+08	8.22,26118683263015576	0.0284305	ever_bf ~ methylation	ever_bf ~ methylation + maternal_BMI + maternal_age + parity + mat_smk_preg + maternal_education + social_class + bf_intention + cell counts + SVs	1.32741	1.27447	chr6	30879800	GTF2H4
cg25134529	1.61471	4.77852	0.33791	5.02643	0,58724.7	0.735431	23.7784	10.8514	2.19128	2.12238e+10	12.3,36619930271867801600	0.0284319	ever_bf ~ methylation	ever_bf ~ methylation + maternal_BMI + maternal_age + parity + mat_smk_preg + maternal_education + social_class + bf_intention + cell counts + SVs	1.32741	1.27447	chr12	34528521
cg12760625	3.58762	2.24292	1.59953	36.1478	0.45,2932.86	0.109703	13.447	6.13667	2.19125	691752	4.13,115768800779.62	0.0284337	ever_bf ~ methylation	ever_bf ~ methylation + maternal_BMI + maternal_age + parity + mat_smk_preg + maternal_education + social_class + bf_intention + cell counts + SVs	1.32741	1.27447	chr10	712442	DIP2C
cg25427880	4.27003	3.32131	1.28565	71.524	0.11,48041.01	0.198567	20.6762	9.4358	2.19125	9.53984e+08	8.86,102672192425188048	0.0284339	ever_bf ~ methylation	ever_bf ~ methylation + maternal_BMI + maternal_age + parity + mat_smk_preg + maternal_education + social_class + bf_intention + cell counts + SVs	1.32741	1.27447	chr10	102322128
cg03363653	-2.63646	3.18324	-0.828232	0.0716142	0,36.7	0.407539	-19.5228	8.9095	-2.19124	3.32162e-09	0,0.13	0.0284348	ever_bf ~ methylation	ever_bf ~ methylation + maternal_BMI + maternal_age + parity + mat_smk_preg + maternal_education + social_class + bf_intention + cell counts + SVs	1.32741	1.27447	chr17	16394677	C17orf76;C17orf76
cg07941938	1.29741	4.65498	0.278715	3.65982	0,33562.91	0.780464	30.4041	13.8755	2.19121	1.60082e+13	24.73,1.03603543692383e+25	0.0284363	ever_bf ~ methylation	ever_bf ~ methylation + maternal_BMI + maternal_age + parity + mat_smk_preg + maternal_education + social_class + bf_intention + cell counts + SVs	1.32741	1.27447	chr17	56315750	LPO;LPO;LPO
cg07306604	2.77328	2.17522	1.27494	16.011	0.23,1137.63	0.202329	10.7619	4.91149	2.19117	47190.2	3.11,715484786.06	0.0284392	ever_bf ~ methylation	ever_bf ~ methylation + maternal_BMI + maternal_age + parity + mat_smk_preg + maternal_education + social_class + bf_intention + cell counts + SVs	1.32741	1.27447	chr22	20229546	RTN4R
cg06050642	20.7605	11.0459	1.87947	1.03796e+09	0.41,2622215381014188032	0.06018	63.3854	28.9281	2.19114	3.37249e+27	801.42,1.41919789111411e+52	0.0284418	ever_bf ~ methylation	ever_bf ~ methylation + maternal_BMI + maternal_age + parity + mat_smk_preg + maternal_education + social_class + bf_intention + cell counts + SVs	1.32741	1.27447	chr22	23864344
cg11070172	0.17382	1.48238	0.117257	1.18984	0.07,21.74	0.906656	-9.93077	4.53225	-2.19114	4.86544e-05	0,0.35	0.028442	ever_bf ~ methylation	ever_bf ~ methylation + maternal_BMI + maternal_age + parity + mat_smk_preg + maternal_education + social_class + bf_intention + cell counts + SVs	1.32741	1.27447	chr14	23586812	CEBPE
cg10868156	-7.99868	5.63544	-1.41935	0.000335906	0,21.05	0.155796	-25.9593	11.8475	-2.19112	5.32147e-12	0,0.06	0.0284432	ever_bf ~ methylation	ever_bf ~ methylation + maternal_BMI + maternal_age + parity + mat_smk_preg + maternal_education + social_class + bf_intention + cell counts + SVs	1.32741	1.27447	chr17	17713364	RAI1
cg13114315	-0.908805	1.61881	-0.561403	0.403005	0.02,9.62	0.574523	7.53018	3.43671	2.1911	1863.44	2.21,1569297.99	0.0284447	ever_bf ~ methylation	ever_bf ~ methylation + maternal_BMI + maternal_age + parity + mat_smk_preg + maternal_education + social_class + bf_intention + cell counts + SVs	1.32741	1.27447	chr21	37546467	DOPEY2
cg11789681	-4.82631	2.66136	-1.81347	0.00801601	0,1.48	0.0697586	-15.4242	7.03947	-2.19109	2.0016e-07	0,0.2	0.028445	ever_bf ~ methylation	ever_bf ~ methylation + maternal_BMI + maternal_age + parity + mat_smk_preg + maternal_education + social_class + bf_intention + cell counts + SVs	1.32741	1.27447	chr15	74046708
cg09015774	8.77622	4.532	1.9365	6478.32	0.9,46684772.56	0.0528063	29.4554	13.4435	2.19105	6.19891e+12	22.34,1.7204241605442e+24	0.0284478	ever_bf ~ methylation	ever_bf ~ methylation + maternal_BMI + maternal_age + parity + mat_smk_preg + maternal_education + social_class + bf_intention + cell counts + SVs	1.32741	1.27447	chr1	7022284	CAMTA1
cg18389752	3.82937	5.06852	0.755519	46.0334	0,949484.43	0.449937	32.1148	14.6573	2.19105	8.85662e+13	29.56,2.65327564473973e+26	0.0284483	ever_bf ~ methylation	ever_bf ~ methylation + maternal_BMI + maternal_age + parity + mat_smk_preg + maternal_education + social_class + bf_intention + cell counts + SVs	1.32741	1.27447	chrX	112084448	AMOT
cg14125368	0.639678	1.53719	0.416134	1.89587	0.09,38.57	0.677312	15.8732	7.24458	2.19104	7.82775e+06	5.33,11490741420228.7	0.0284487	ever_bf ~ methylation	ever_bf ~ methylation + maternal_BMI + maternal_age + parity + mat_smk_preg + maternal_education + social_class + bf_intention + cell counts + SVs	1.32741	1.27447	chr9	135474365	DDX31
cg05037662	1.42373	4.73872	0.300445	4.15256	0,44873.75	0.763837	-33.3942	15.2415	-2.191	3.14104e-15	0,0.03	0.0284517	ever_bf ~ methylation	ever_bf ~ methylation + maternal_BMI + maternal_age + parity + mat_smk_preg + maternal_education + social_class + bf_intention + cell counts + SVs	1.32741	1.27447	chr16	25704296	HS3ST4
cg17559213	82.2247	40.0477	2.05317	5.12525e+35	41.73,6.29455374072943e+69	0.040056	255.433	116.583	2.191	8.571e+110	496162559118.17,1.48060258695643e+210	0.0284521	ever_bf ~ methylation	ever_bf ~ methylation + maternal_BMI + maternal_age + parity + mat_smk_preg + maternal_education + social_class + bf_intention + cell counts + SVs	1.32741	1.27447	chr10	80827237	LOC283050;LOC283050;LOC283050
cg06643622	-3.73388	3.11041	-1.20044	0.0239	0,10.62	0.229967	-26.9291	12.2909	-2.19097	2.01769e-12	0,0.06	0.028454	ever_bf ~ methylation	ever_bf ~ methylation + maternal_BMI + maternal_age + parity + mat_smk_preg + maternal_education + social_class + bf_intention + cell counts + SVs	1.32741	1.27447	chr7	117437223	CTTNBP2
cg02622835	-1.436	3.08729	-0.465133	0.237877	0,101	0.641836	21.0056	9.58745	2.19095	1.32626e+09	9.15,192144935443355456	0.0284553	ever_bf ~ methylation	ever_bf ~ methylation + maternal_BMI + maternal_age + parity + mat_smk_preg + maternal_education + social_class + bf_intention + cell counts + SVs	1.32741	1.27447	chr17	34745068
cg04538760	11.1483	7.6106	1.46484	69446.5	0.02,208893833176.42	0.142965	50.103	22.8685	2.19092	5.74736e+21	196.51,1.68096607227825e+41	0.0284579	ever_bf ~ methylation	ever_bf ~ methylation + maternal_BMI + maternal_age + parity + mat_smk_preg + maternal_education + social_class + bf_intention + cell counts + SVs	1.32741	1.27447	chr4	140040594	ELF2
cg14695378	-8.23833	5.61755	-1.46653	0.000264326	0,15.99	0.142503	-32.5377	14.8512	-2.19091	7.39732e-15	0,0.03	0.0284586	ever_bf ~ methylation	ever_bf ~ methylation + maternal_BMI + maternal_age + parity + mat_smk_preg + maternal_education + social_class + bf_intention + cell counts + SVs	1.32741	1.27447	chr6	79309371
cg24607290	126.84	60.2638	2.10475	1.21866e+55	6142.48,2.41782319267122e+106	0.0353134	277.493	126.657	2.1909	3.2647e+120	5026198060708.03,2.12054129534037e+228	0.0284587	ever_bf ~ methylation	ever_bf ~ methylation + maternal_BMI + maternal_age + parity + mat_smk_preg + maternal_education + social_class + bf_intention + cell counts + SVs	1.32741	1.27447	chr2	64751503	AFTPH;AFTPH;AFTPH;AFTPH;AFTPH;AFTPH
cg00070870	-2.89574	2.25493	-1.28418	0.0552582	0,4.59	0.199079	-10.9064	4.97806	-2.1909	1.834e-05	0,0.32	0.0284591	ever_bf ~ methylation	ever_bf ~ methylation + maternal_BMI + maternal_age + parity + mat_smk_preg + maternal_education + social_class + bf_intention + cell counts + SVs	1.32741	1.27447	chr6	30691895	TUBB
cg11132411	2.15547	1.78441	1.20794	8.63192	0.26,285.12	0.227069	9.47672	4.3255	2.19089	13052.3	2.71,62751959.81	0.0284595	ever_bf ~ methylation	ever_bf ~ methylation + maternal_BMI + maternal_age + parity + mat_smk_preg + maternal_education + social_class + bf_intention + cell counts + SVs	1.32741	1.27447	chr1	38016988	SNIP1
cg25084851	3.46504	3.47806	0.996255	31.9776	0.04,29203.21	0.319126	18.0933	8.25843	2.19089	7.20788e+07	6.73,771833704326624	0.0284601	ever_bf ~ methylation	ever_bf ~ methylation + maternal_BMI + maternal_age + parity + mat_smk_preg + maternal_education + social_class + bf_intention + cell counts + SVs	1.32741	1.27447	chr5	504614	SLC9A3
cg13000080	1.99084	1.45752	1.36591	7.32165	0.42,127.43	0.171969	8.29516	3.78622	2.19088	4004.44	2.4,6690110.47	0.0284602	ever_bf ~ methylation	ever_bf ~ methylation + maternal_BMI + maternal_age + parity + mat_smk_preg + maternal_education + social_class + bf_intention + cell counts + SVs	1.32741	1.27447	chr2	75043142
cg25333181	-13.0498	8.29975	-1.57231	2.1505e-06	0,24.97	0.115878	-39.4731	18.0171	-2.19088	7.19511e-18	0,0.02	0.0284608	ever_bf ~ methylation	ever_bf ~ methylation + maternal_BMI + maternal_age + parity + mat_smk_preg + maternal_education + social_class + bf_intention + cell counts + SVs	1.32741	1.27447	chr3	129290604	PLXND1
cg16997488	22.3228	18.1822	1.22773	4.95072e+09	0,1.4846891761272e+25	0.219548	97.4834	44.4952	2.19087	2.17012e+42	28933.3,1.62768438453179e+80	0.028461	ever_bf ~ methylation	ever_bf ~ methylation + maternal_BMI + maternal_age + parity + mat_smk_preg + maternal_education + social_class + bf_intention + cell counts + SVs	1.32741	1.27447	chr5	52083949	ITGA1;PELO;PELO
cg09439511	2.08998	13.4793	0.155051	8.08474	0,2406875619112.88	0.876781	57.7073	26.3399	2.19087	1.15336e+25	437.53,3.04031477880225e+47	0.028461	ever_bf ~ methylation	ever_bf ~ methylation + maternal_BMI + maternal_age + parity + mat_smk_preg + maternal_education + social_class + bf_intention + cell counts + SVs	1.32741	1.27447	chr10	133450089
cg15410418	2.04625	1.44579	1.41531	7.73882	0.45,131.63	0.156977	11.9677	5.46252	2.19087	157576	3.53,7035221845.44	0.0284612	ever_bf ~ methylation	ever_bf ~ methylation + maternal_BMI + maternal_age + parity + mat_smk_preg + maternal_education + social_class + bf_intention + cell counts + SVs	1.32741	1.27447	chr5	59559180	PDE4D
cg09413450	-1.09607	2.41105	-0.454602	0.334183	0,37.7	0.649396	14.0693	6.42183	2.19086	1.28893e+06	4.4,377223759290.79	0.028462	ever_bf ~ methylation	ever_bf ~ methylation + maternal_BMI + maternal_age + parity + mat_smk_preg + maternal_education + social_class + bf_intention + cell counts + SVs	1.32741	1.27447	chr1	16370198	CLCNKB
cg05229236	-4.92655	5.33604	-0.923259	0.00725147	0,252.67	0.355872	34.3869	15.6959	2.19082	859123102497795	37.45,1.97106172639705e+28	0.0284649	ever_bf ~ methylation	ever_bf ~ methylation + maternal_BMI + maternal_age + parity + mat_smk_preg + maternal_education + social_class + bf_intention + cell counts + SVs	1.32741	1.27447	chr12	94136480	CRADD
cg03159671	15.9979	47.1795	0.339086	8.86754e+06	0,1.28174134252774e+47	0.734545	267.73	122.209	2.19076	1.87729e+116	1767032802656.05,1.99443606250526e+220	0.0284695	ever_bf ~ methylation	ever_bf ~ methylation + maternal_BMI + maternal_age + parity + mat_smk_preg + maternal_education + social_class + bf_intention + cell counts + SVs	1.32741	1.27447	chr12	112123840	ACAD10;ACAD10;BRAP
cg01477253	-5.96182	6.95865	-0.85675	0.00257522	0,2158.41	0.391583	-42.9534	19.6068	-2.19074	2.21605e-19	0,0.01	0.0284708	ever_bf ~ methylation	ever_bf ~ methylation + maternal_BMI + maternal_age + parity + mat_smk_preg + maternal_education + social_class + bf_intention + cell counts + SVs	1.32741	1.27447	chr2	74885882	SEMA4F
cg14412602	8.70453	16.7199	0.52061	6030.2	0,1029358718213553408	0.602638	91.9099	41.9539	2.19074	8.24061e+39	15998.49,4.24462764088102e+75	0.0284709	ever_bf ~ methylation	ever_bf ~ methylation + maternal_BMI + maternal_age + parity + mat_smk_preg + maternal_education + social_class + bf_intention + cell counts + SVs	1.32741	1.27447	chr9	139695174	KIAA1984
cg17098147	4.52165	4.37572	1.03335	91.9872	0.02,487994.01	0.30144	20.3155	9.27342	2.19072	6.65143e+08	8.5,52072957693787728	0.0284718	ever_bf ~ methylation	ever_bf ~ methylation + maternal_BMI + maternal_age + parity + mat_smk_preg + maternal_education + social_class + bf_intention + cell counts + SVs	1.32741	1.27447	chr10	22634142	SPAG6;SPAG6
cg18491397	3.91751	2.77541	1.41151	50.2753	0.22,11583.19	0.158094	16.482	7.52358	2.19071	1.4389e+07	5.67,36495004312213.2	0.0284729	ever_bf ~ methylation	ever_bf ~ methylation + maternal_BMI + maternal_age + parity + mat_smk_preg + maternal_education + social_class + bf_intention + cell counts + SVs	1.32741	1.27447	chrX	8769440	FAM9A;FAM9A
cg24124443	6.28265	5.40936	1.16144	535.205	0.01,21530898.09	0.245463	33.2597	15.1822	2.1907	278293592136429	33.2,2.33279859939311e+27	0.0284736	ever_bf ~ methylation	ever_bf ~ methylation + maternal_BMI + maternal_age + parity + mat_smk_preg + maternal_education + social_class + bf_intention + cell counts + SVs	1.32741	1.27447	chr12	107711648	BTBD11
cg08940001	84.3227	36.282	2.32409	4.177e+36	545726.35,3.19708526088904e+67	0.0201207	206.127	94.092	2.1907	3.30943e+89	2673331384.88,4.09688180735942e+169	0.0284738	ever_bf ~ methylation	ever_bf ~ methylation + maternal_BMI + maternal_age + parity + mat_smk_preg + maternal_education + social_class + bf_intention + cell counts + SVs	1.32741	1.27447	chr2	27193211	MAPRE3
cg08835910	-4.13606	4.15041	-0.996541	0.0159857	0,54.53	0.318987	21.0505	9.60912	2.19068	1.38711e+09	9.18,209680888616910304	0.0284751	ever_bf ~ methylation	ever_bf ~ methylation + maternal_BMI + maternal_age + parity + mat_smk_preg + maternal_education + social_class + bf_intention + cell counts + SVs	1.32741	1.27447	chr16	3166442	MGC3771;ZNF205;ZNF205;MGC3771
cg15053322	-3.14969	2.28038	-1.38122	0.0428654	0,3.74	0.167213	-11.9108	5.43706	-2.19067	6.71755e-06	0,0.29	0.0284759	ever_bf ~ methylation	ever_bf ~ methylation + maternal_BMI + maternal_age + parity + mat_smk_preg + maternal_education + social_class + bf_intention + cell counts + SVs	1.32741	1.27447	chr22	30867939	SEC14L3
cg00281977	47.9498	51.2877	0.934918	6.67309e+20	0,3.0289127698696e+64	0.349831	273.313	124.764	2.19065	4.99235e+118	3143753272609.24,7.92795071684468e+224	0.0284773	ever_bf ~ methylation	ever_bf ~ methylation + maternal_BMI + maternal_age + parity + mat_smk_preg + maternal_education + social_class + bf_intention + cell counts + SVs	1.32741	1.27447	chr10	135333901
cg03229626	0.881589	4.20296	0.209754	2.41473	0,9130.7	0.83386	-22.6258	10.3285	-2.19062	1.49192e-10	0,0.09	0.0284793	ever_bf ~ methylation	ever_bf ~ methylation + maternal_BMI + maternal_age + parity + mat_smk_preg + maternal_education + social_class + bf_intention + cell counts + SVs	1.32741	1.27447	chr16	19197215	SYT17
cg00552369	0.719857	4.33601	0.166018	2.05414	0,10081.28	0.868142	21.4213	9.77873	2.1906	2.0098e+09	9.54,423622317930107840	0.0284807	ever_bf ~ methylation	ever_bf ~ methylation + maternal_BMI + maternal_age + parity + mat_smk_preg + maternal_education + social_class + bf_intention + cell counts + SVs	1.32741	1.27447	chr7	1521973	INTS1
cg11293699	-3.31523	3.69999	-0.896013	0.0363255	0,51.25	0.370246	-21.7903	9.94735	-2.19056	3.44032e-10	0,0.1	0.0284834	ever_bf ~ methylation	ever_bf ~ methylation + maternal_BMI + maternal_age + parity + mat_smk_preg + maternal_education + social_class + bf_intention + cell counts + SVs	1.32741	1.27447	chr3	138666473	FOXL2;C3orf72
cg02196694	156.32	68.822	2.27137	7.7458e+67	2025929650.45,2.96147741493252e+126	0.0231244	323.846	147.838	2.19055	4.41183e+140	634863522192753,3.06589821598229e+266	0.0284841	ever_bf ~ methylation	ever_bf ~ methylation + maternal_BMI + maternal_age + parity + mat_smk_preg + maternal_education + social_class + bf_intention + cell counts + SVs	1.32741	1.27447	chr8	60031540	TOX
cg07554626	1.22272	2.39856	0.509772	3.39641	0.03,373.87	0.610211	12.5155	5.71354	2.1905	272535	3.73,19901628246.28	0.028488	ever_bf ~ methylation	ever_bf ~ methylation + maternal_BMI + maternal_age + parity + mat_smk_preg + maternal_education + social_class + bf_intention + cell counts + SVs	1.32741	1.27447	chr10	131653285	EBF3
cg26196496	-1.48885	2.75401	-0.540611	0.225633	0,49.85	0.588776	20.0037	9.13206	2.1905	4.86978e+08	8.21,28898414682512852	0.0284883	ever_bf ~ methylation	ever_bf ~ methylation + maternal_BMI + maternal_age + parity + mat_smk_preg + maternal_education + social_class + bf_intention + cell counts + SVs	1.32741	1.27447	chr5	76247679	CRHBP
cg09297447	42.2732	41.3855	1.02145	2.28572e+18	0,3.86404773387463e+53	0.307041	-232.462	106.124	-2.19049	1.1037e-101	0,0	0.0284888	ever_bf ~ methylation	ever_bf ~ methylation + maternal_BMI + maternal_age + parity + mat_smk_preg + maternal_education + social_class + bf_intention + cell counts + SVs	1.32741	1.27447	chr16	69796790	WWP2;WWP2
cg16576575	3.59026	2.4502	1.46529	36.2435	0.3,4414.49	0.142841	12.1329	5.53904	2.19043	185881	3.58,9641789599.81	0.0284931	ever_bf ~ methylation	ever_bf ~ methylation + maternal_BMI + maternal_age + parity + mat_smk_preg + maternal_education + social_class + bf_intention + cell counts + SVs	1.32741	1.27447	chr22	49798591
cg05887270	-1.77434	3.72104	-0.476841	0.169595	0,249.36	0.633476	-20.0098	9.13512	-2.19042	2.04107e-09	0,0.12	0.0284934	ever_bf ~ methylation	ever_bf ~ methylation + maternal_BMI + maternal_age + parity + mat_smk_preg + maternal_education + social_class + bf_intention + cell counts + SVs	1.32741	1.27447	chr1	26129627	SEPN1;SEPN1
cg25201980	53.963	22.4637	2.40223	2.72799e+23	20623.44,3.60849325789844e+42	0.0162953	154.631	70.5944	2.19042	1.43075e+67	11598300.72,1.76494855936192e+127	0.0284938	ever_bf ~ methylation	ever_bf ~ methylation + maternal_BMI + maternal_age + parity + mat_smk_preg + maternal_education + social_class + bf_intention + cell counts + SVs	1.32741	1.27447	chr8	146127417	ZNF250;ZNF250
cg05187549	-8.0025	4.78905	-1.671	0.000334625	0,3.99	0.0947221	-24.4489	11.1618	-2.19042	2.40969e-11	0,0.08	0.0284941	ever_bf ~ methylation	ever_bf ~ methylation + maternal_BMI + maternal_age + parity + mat_smk_preg + maternal_education + social_class + bf_intention + cell counts + SVs	1.32741	1.27447	chr5	138904075
cg27273141	-2.82029	3.41001	-0.827065	0.0595884	0,47.62	0.4082	-15.5222	7.08655	-2.19038	1.81458e-07	0,0.2	0.0284966	ever_bf ~ methylation	ever_bf ~ methylation + maternal_BMI + maternal_age + parity + mat_smk_preg + maternal_education + social_class + bf_intention + cell counts + SVs	1.32741	1.27447	chr2	235701285
cg23850899	30.5141	11.7356	2.60013	1.78686e+13	1830.42,1.74433077582011e+23	0.00931886	57.2797	26.1506	2.19038	7.521e+24	413.47,1.36806690267888e+47	0.0284967	ever_bf ~ methylation	ever_bf ~ methylation + maternal_BMI + maternal_age + parity + mat_smk_preg + maternal_education + social_class + bf_intention + cell counts + SVs	1.32741	1.27447	chr11	40315337	LRRC4C;LRRC4C
cg08662116	2.14376	4.58849	0.467203	8.53143	0,68679.55	0.640355	22.0208	10.0535	2.19036	3.6604e+09	10.13,1322106648958286592	0.0284982	ever_bf ~ methylation	ever_bf ~ methylation + maternal_BMI + maternal_age + parity + mat_smk_preg + maternal_education + social_class + bf_intention + cell counts + SVs	1.32741	1.27447	chr1	2271104	MORN1
cg19018435	0.892912	1.19307	0.748413	2.44223	0.24,25.31	0.454211	11.9534	5.45728	2.19036	155345	3.52,6864822541.93	0.0284982	ever_bf ~ methylation	ever_bf ~ methylation + maternal_BMI + maternal_age + parity + mat_smk_preg + maternal_education + social_class + bf_intention + cell counts + SVs	1.32741	1.27447	chr1	183797630	RGL1
cg14713026	1.39807	2.01725	0.693054	4.04737	0.08,211.01	0.488275	18.76	8.56481	2.19036	1.40401e+08	7.19,2740859542868332	0.0284982	ever_bf ~ methylation	ever_bf ~ methylation + maternal_BMI + maternal_age + parity + mat_smk_preg + maternal_education + social_class + bf_intention + cell counts + SVs	1.32741	1.27447	chr1	39870846	MACF1;MACF1
cg04332418	1.73009	1.79257	0.965145	5.64117	0.17,189.34	0.334472	12.3967	5.6598	2.19032	242013	3.68,15905879770.96	0.0285014	ever_bf ~ methylation	ever_bf ~ methylation + maternal_BMI + maternal_age + parity + mat_smk_preg + maternal_education + social_class + bf_intention + cell counts + SVs	1.32741	1.27447	chr6	13486249	C6orf114;C6orf114;GFOD1
cg07138854	-1.43748	1.80081	-0.798238	0.237526	0.01,8.1	0.424732	-9.95652	4.54577	-2.19028	4.74177e-05	0,0.35	0.0285039	ever_bf ~ methylation	ever_bf ~ methylation + maternal_BMI + maternal_age + parity + mat_smk_preg + maternal_education + social_class + bf_intention + cell counts + SVs	1.32741	1.27447	chr18	77678609	PQLC1;PQLC1;PQLC1
cg00949008	4.28959	2.40371	1.78457	72.9369	0.66,8110.07	0.0743304	13.3639	6.10157	2.19025	636633	4.08,99459996501.99	0.0285062	ever_bf ~ methylation	ever_bf ~ methylation + maternal_BMI + maternal_age + parity + mat_smk_preg + maternal_education + social_class + bf_intention + cell counts + SVs	1.32741	1.27447	chr6	33288743	DAXX;DAXX;DAXX;DAXX
cg23196549	3.51262	1.689	2.0797	33.5359	1.22,918.79	0.0375529	8.00529	3.65498	2.19024	2996.78	2.32,3871094.23	0.0285065	ever_bf ~ methylation	ever_bf ~ methylation + maternal_BMI + maternal_age + parity + mat_smk_preg + maternal_education + social_class + bf_intention + cell counts + SVs	1.32741	1.27447	chr4	110480700	CCDC109B
cg02735500	1.13399	1.5999	0.708789	3.10803	0.14,71.51	0.478455	7.73893	3.53336	2.19024	2296.01	2.26,2336869.11	0.0285066	ever_bf ~ methylation	ever_bf ~ methylation + maternal_BMI + maternal_age + parity + mat_smk_preg + maternal_education + social_class + bf_intention + cell counts + SVs	1.32741	1.27447	chr13	101184577	A2LD1
cg21376454	1.60589	2.71594	0.591285	4.98231	0.02,1021.61	0.554329	26.2813	11.9994	2.19022	2.593e+11	15.84,4.24479059583139e+21	0.0285081	ever_bf ~ methylation	ever_bf ~ methylation + maternal_BMI + maternal_age + parity + mat_smk_preg + maternal_education + social_class + bf_intention + cell counts + SVs	1.32741	1.27447	chr17	62203531	ERN1
cg11030124	-0.34825	1.58856	-0.219224	0.705922	0.03,15.88	0.826475	13.5693	6.1954	2.19021	781727	4.16,146787758259.28	0.0285087	ever_bf ~ methylation	ever_bf ~ methylation + maternal_BMI + maternal_age + parity + mat_smk_preg + maternal_education + social_class + bf_intention + cell counts + SVs	1.32741	1.27447	chr20	30994076	ASXL1
cg00550672	85.0874	35.705	2.38307	8.97429e+36	3633338.2,2.21663644462676e+67	0.017169	198.537	90.6495	2.19016	1.67252e+86	1150787747.32,2.43078065546166e+163	0.0285128	ever_bf ~ methylation	ever_bf ~ methylation + maternal_BMI + maternal_age + parity + mat_smk_preg + maternal_education + social_class + bf_intention + cell counts + SVs	1.32741	1.27447	chr19	50321447	MED25
cg04329382	10.9154	3.92561	2.78057	55019.5	25.06,120798636.59	0.0054263	20.7158	9.4586	2.19016	9.92581e+08	8.82,111709030578596016	0.0285128	ever_bf ~ methylation	ever_bf ~ methylation + maternal_BMI + maternal_age + parity + mat_smk_preg + maternal_education + social_class + bf_intention + cell counts + SVs	1.32741	1.27447	chr22	46480891	LOC400931
cg11422233	6.80874	5.54882	1.22706	905.728	0.02,47890033.56	0.219799	39.473	18.023	2.19015	1.38971e+17	63.3,3.05079744663075e+32	0.0285135	ever_bf ~ methylation	ever_bf ~ methylation + maternal_BMI + maternal_age + parity + mat_smk_preg + maternal_education + social_class + bf_intention + cell counts + SVs	1.32741	1.27447	chr1	714002
cg06726820	-1.39184	1.11396	-1.24946	0.248617	0.03,2.21	0.211498	-5.60512	2.55928	-2.19012	0.00367898	0,0.55	0.0285157	ever_bf ~ methylation	ever_bf ~ methylation + maternal_BMI + maternal_age + parity + mat_smk_preg + maternal_education + social_class + bf_intention + cell counts + SVs	1.32741	1.27447	chr3	139259742	RBP1;RBP1;RBP1
cg26359238	2.5249	1.46494	1.72356	12.4897	0.71,220.56	0.0847872	7.96052	3.63475	2.19012	2865.55	2.31,3557695.96	0.0285159	ever_bf ~ methylation	ever_bf ~ methylation + maternal_BMI + maternal_age + parity + mat_smk_preg + maternal_education + social_class + bf_intention + cell counts + SVs	1.32741	1.27447	chrX	106243175	MORC4;MORC4
cg17486946	2.45656	4.05531	0.605764	11.6646	0,33023.6	0.544672	25.3188	11.5605	2.19011	9.90445e+10	14.3,6.86027878650573e+20	0.0285161	ever_bf ~ methylation	ever_bf ~ methylation + maternal_BMI + maternal_age + parity + mat_smk_preg + maternal_education + social_class + bf_intention + cell counts + SVs	1.32741	1.27447	chr10	103533783	FGF8;FGF8;FGF8;FGF8
cg13912858	3.31856	3.42095	0.970071	27.6206	0.03,22552.88	0.332011	-23.226	10.605	-2.1901	8.18646e-11	0,0.09	0.0285171	ever_bf ~ methylation	ever_bf ~ methylation + maternal_BMI + maternal_age + parity + mat_smk_preg + maternal_education + social_class + bf_intention + cell counts + SVs	1.32741	1.27447	chr1	109939840	SORT1
cg18036710	4.5738	4.77088	0.958691	96.9112	0.01,1115389.19	0.337715	26.9598	12.3099	2.19008	5.11063e+11	16.98,1.53783577058912e+22	0.0285184	ever_bf ~ methylation	ever_bf ~ methylation + maternal_BMI + maternal_age + parity + mat_smk_preg + maternal_education + social_class + bf_intention + cell counts + SVs	1.32741	1.27447	chr19	40324850	DYRK1B;DYRK1B;DYRK1B
cg06102242	-3.58129	4.71278	-0.759911	0.0278397	0,285.93	0.447308	21.2081	9.68378	2.19006	1.62383e+09	9.28,284146933751375712	0.0285199	ever_bf ~ methylation	ever_bf ~ methylation + maternal_BMI + maternal_age + parity + mat_smk_preg + maternal_education + social_class + bf_intention + cell counts + SVs	1.32741	1.27447	chr16	84336383	WFDC1
cg27455578	0.213608	1.35515	0.157627	1.23814	0.09,17.63	0.874751	7.68646	3.5098	2.19	2178.64	2.24,2117306.62	0.0285242	ever_bf ~ methylation	ever_bf ~ methylation + maternal_BMI + maternal_age + parity + mat_smk_preg + maternal_education + social_class + bf_intention + cell counts + SVs	1.32741	1.27447	chr7	86850357	C7orf23
cg02532022	-4.66956	2.98473	-1.56448	0.00937639	0,3.26	0.117704	-17.2862	7.89325	-2.19	3.10958e-08	0,0.16	0.0285245	ever_bf ~ methylation	ever_bf ~ methylation + maternal_BMI + maternal_age + parity + mat_smk_preg + maternal_education + social_class + bf_intention + cell counts + SVs	1.32741	1.27447	chr15	91566346	VPS33B
cg17726692	-4.23844	3.71435	-1.1411	0.0144302	0,20.94	0.25383	-17.8032	8.12934	-2.19	1.85419e-08	0,0.15	0.0285245	ever_bf ~ methylation	ever_bf ~ methylation + maternal_BMI + maternal_age + parity + mat_smk_preg + maternal_education + social_class + bf_intention + cell counts + SVs	1.32741	1.27447	chr18	74240460	LOC284276
cg24748769	12.4691	10.3223	1.20797	260162	0,159148507986841	0.22706	45.4983	20.7757	2.18998	5.74981e+19	118.86,2.78156662724814e+37	0.028526	ever_bf ~ methylation	ever_bf ~ methylation + maternal_BMI + maternal_age + parity + mat_smk_preg + maternal_education + social_class + bf_intention + cell counts + SVs	1.32741	1.27447	chr14	57271015	OTX2;OTX2
cg12882189	0.420631	2.05726	0.204462	1.52292	0.03,85.87	0.837992	-11.2899	5.15529	-2.18996	1.2499e-05	0,0.31	0.0285272	ever_bf ~ methylation	ever_bf ~ methylation + maternal_BMI + maternal_age + parity + mat_smk_preg + maternal_education + social_class + bf_intention + cell counts + SVs	1.32741	1.27447	chr17	80402891	C17orf62;C17orf62;C17orf62
cg11094694	12.2566	33.8481	0.362106	210368	0,1.36476685922524e+34	0.717273	-189.156	86.3744	-2.18996	7.08806e-83	0,0	0.0285275	ever_bf ~ methylation	ever_bf ~ methylation + maternal_BMI + maternal_age + parity + mat_smk_preg + maternal_education + social_class + bf_intention + cell counts + SVs	1.32741	1.27447	chr3	38206939	OXSR1
cg00878374	-7.71512	4.08414	-1.88904	0.000446032	0,1.34	0.0588859	-17.6783	8.07251	-2.18993	2.101e-08	0,0.16	0.028529	ever_bf ~ methylation	ever_bf ~ methylation + maternal_BMI + maternal_age + parity + mat_smk_preg + maternal_education + social_class + bf_intention + cell counts + SVs	1.32741	1.27447	chr15	69100205	C15orf28;ANP32A
cg17596554	-0.785999	9.5263	-0.0825084	0.455664	0,58559045.98	0.934242	-72.4105	33.0653	-2.18993	3.56887e-32	0,0	0.0285296	ever_bf ~ methylation	ever_bf ~ methylation + maternal_BMI + maternal_age + parity + mat_smk_preg + maternal_education + social_class + bf_intention + cell counts + SVs	1.32741	1.27447	chr17	54671073	NOG;NOG
cg16328319	-3.01117	4.44825	-0.676935	0.0492339	0,301.09	0.498447	21.388	9.76655	2.18993	1.94403e+09	9.45,400093808480728064	0.0285296	ever_bf ~ methylation	ever_bf ~ methylation + maternal_BMI + maternal_age + parity + mat_smk_preg + maternal_education + social_class + bf_intention + cell counts + SVs	1.32741	1.27447	chr8	82373787	FABP9
cg18791773	20.6297	8.61755	2.39391	9.10656e+08	42.07,19713324649862680	0.0166696	52.797	24.1092	2.18991	8.50065e+22	255.43,2.82895247260163e+43	0.0285307	ever_bf ~ methylation	ever_bf ~ methylation + maternal_BMI + maternal_age + parity + mat_smk_preg + maternal_education + social_class + bf_intention + cell counts + SVs	1.32741	1.27447	chr12	33050173	PKP2;PKP2
cg05800561	-0.247432	1.53292	-0.161413	0.780803	0.04,15.75	0.871768	12.0476	5.5014	2.18991	170682	3.54,8223817680.94	0.0285309	ever_bf ~ methylation	ever_bf ~ methylation + maternal_BMI + maternal_age + parity + mat_smk_preg + maternal_education + social_class + bf_intention + cell counts + SVs	1.32741	1.27447	chr1	39680296	MACF1
cg14407987	-3.76327	2.20438	-1.70718	0.0232078	0,1.75	0.0877883	-10.5989	4.8399	-2.1899	2.49433e-05	0,0.33	0.0285313	ever_bf ~ methylation	ever_bf ~ methylation + maternal_BMI + maternal_age + parity + mat_smk_preg + maternal_education + social_class + bf_intention + cell counts + SVs	1.32741	1.27447	chr11	47470793	RAPSN;RAPSN
cg11850638	15.34	14.0711	1.09018	4.59269e+06	0,4361136174833326080	0.275634	-69.35	31.6681	-2.1899	7.6154e-31	0,0	0.0285314	ever_bf ~ methylation	ever_bf ~ methylation + maternal_BMI + maternal_age + parity + mat_smk_preg + maternal_education + social_class + bf_intention + cell counts + SVs	1.32741	1.27447	chr6	88032210	GJB7;C6orf162;C6orf162
cg03068659	2.35031	5.78451	0.406312	10.4889	0,880236.32	0.684513	26.108	11.9221	2.18988	2.18059e+11	15.5,3.06817470759844e+21	0.0285327	ever_bf ~ methylation	ever_bf ~ methylation + maternal_BMI + maternal_age + parity + mat_smk_preg + maternal_education + social_class + bf_intention + cell counts + SVs	1.32741	1.27447	chr7	72988708	TBL2
cg13691622	1.75293	2.48146	0.706413	5.77151	0.04,747.39	0.479931	13.0172	5.94437	2.18984	450105	3.92,51673220541.11	0.0285357	ever_bf ~ methylation	ever_bf ~ methylation + maternal_BMI + maternal_age + parity + mat_smk_preg + maternal_education + social_class + bf_intention + cell counts + SVs	1.32741	1.27447	chr18	77273602	NFATC1;NFATC1;NFATC1;NFATC1
cg12301579	0.299846	2.0272	0.147911	1.34965	0.03,71.75	0.882413	10.2424	4.67727	2.18982	28068.5	2.93,268901118.53	0.028537	ever_bf ~ methylation	ever_bf ~ methylation + maternal_BMI + maternal_age + parity + mat_smk_preg + maternal_education + social_class + bf_intention + cell counts + SVs	1.32741	1.27447	chr21	11109336
cg04774722	5.34775	2.92016	1.83132	210.136	0.69,64297.14	0.0670526	19.8678	9.07294	2.18979	4.251e+08	8.04,22466489431524092	0.0285395	ever_bf ~ methylation	ever_bf ~ methylation + maternal_BMI + maternal_age + parity + mat_smk_preg + maternal_education + social_class + bf_intention + cell counts + SVs	1.32741	1.27447	chr15	40452024	BUB1B
cg26712809	-5.00556	2.98313	-1.67796	0.00670057	0,2.32	0.0933552	-14.8838	6.79693	-2.18978	3.43595e-07	0,0.21	0.0285401	ever_bf ~ methylation	ever_bf ~ methylation + maternal_BMI + maternal_age + parity + mat_smk_preg + maternal_education + social_class + bf_intention + cell counts + SVs	1.32741	1.27447	chr20	54986888	CASS4;CASS4;CASS4;CASS4
cg21005218	-3.38332	1.37994	-2.45178	0.0339345	0,0.51	0.014215	-6.81611	3.11269	-2.18978	0.00109598	0,0.49	0.0285403	ever_bf ~ methylation	ever_bf ~ methylation + maternal_BMI + maternal_age + parity + mat_smk_preg + maternal_education + social_class + bf_intention + cell counts + SVs	1.32741	1.27447	chr4	7289723	SORCS2
cg00355804	2.61909	1.4505	1.80565	13.7233	0.8,235.59	0.0709737	8.48524	3.87499	2.18975	4842.74	2.44,9628236.07	0.0285427	ever_bf ~ methylation	ever_bf ~ methylation + maternal_BMI + maternal_age + parity + mat_smk_preg + maternal_education + social_class + bf_intention + cell counts + SVs	1.32741	1.27447	chr12	117103567
cg18246991	12.5321	9.32035	1.3446	277095	0,23783256936694.9	0.178755	49.789	22.7377	2.18971	4.19831e+21	185.49,9.50249160384944e+40	0.0285456	ever_bf ~ methylation	ever_bf ~ methylation + maternal_BMI + maternal_age + parity + mat_smk_preg + maternal_education + social_class + bf_intention + cell counts + SVs	1.32741	1.27447	chr4	187540974	FAT1
cg20432732	8.71279	4.07563	2.13778	6080.21	2.06,17912860.46	0.0325347	19.9418	9.10714	2.18969	4.5775e+08	8.1,25869380803320536	0.0285466	ever_bf ~ methylation	ever_bf ~ methylation + maternal_BMI + maternal_age + parity + mat_smk_preg + maternal_education + social_class + bf_intention + cell counts + SVs	1.32741	1.27447	chr1	19451037	UBR4
cg18811789	18.7369	16.8862	1.1096	1.37198e+08	0,3.24482196596872e+22	0.267172	117.442	53.6344	2.18968	1.01049e+51	223855.9,4.56137867499101e+96	0.0285475	ever_bf ~ methylation	ever_bf ~ methylation + maternal_BMI + maternal_age + parity + mat_smk_preg + maternal_education + social_class + bf_intention + cell counts + SVs	1.32741	1.27447	chr8	22462110	KIAA1967;KIAA1967
cg19987354	-1.71825	3.08144	-0.557614	0.179379	0,75.29	0.577108	21.084	9.62886	2.18966	1.43431e+09	9.13,225371437577895008	0.0285488	ever_bf ~ methylation	ever_bf ~ methylation + maternal_BMI + maternal_age + parity + mat_smk_preg + maternal_education + social_class + bf_intention + cell counts + SVs	1.32741	1.27447	chr14	64357795	SYNE2;SYNE2
cg11425788	-2.02616	1.83246	-1.10571	0.131841	0,4.78	0.268854	-12.3784	5.65317	-2.18963	4.20862e-06	0,0.27	0.0285508	ever_bf ~ methylation	ever_bf ~ methylation + maternal_BMI + maternal_age + parity + mat_smk_preg + maternal_education + social_class + bf_intention + cell counts + SVs	1.32741	1.27447	chr1	60136100	FGGY;FGGY
cg26962609	1.25014	1.35558	0.922219	3.49084	0.24,49.75	0.356414	6.15831	2.8125	2.18962	472.63	1.91,117102.57	0.0285514	ever_bf ~ methylation	ever_bf ~ methylation + maternal_BMI + maternal_age + parity + mat_smk_preg + maternal_education + social_class + bf_intention + cell counts + SVs	1.32741	1.27447	chr15	20373540
cg14978174	68.8261	22.9835	2.99459	7.77682e+29	21225406130.91,2.84936391489652e+49	0.00274815	148.48	67.8109	2.18962	3.04906e+64	5785594.34,1.60687989805365e+122	0.0285517	ever_bf ~ methylation	ever_bf ~ methylation + maternal_BMI + maternal_age + parity + mat_smk_preg + maternal_education + social_class + bf_intention + cell counts + SVs	1.32741	1.27447	chr3	156391939	TIPARP;LOC100287227
cg07818096	283.042	95.7987	2.95455	8.39058e+122	2.389337681212e+41,2.94650012031851e+204	0.00313121	497.265	227.103	2.1896	9.10761e+215	4.42225199699281e+22,Inf	0.028553	ever_bf ~ methylation	ever_bf ~ methylation + maternal_BMI + maternal_age + parity + mat_smk_preg + maternal_education + social_class + bf_intention + cell counts + SVs	1.32741	1.27447	chr15	55700549	CCPG1;CCPG1;CCPG1
cg10996148	-32.7404	12.5088	-2.61738	6.03994e-15	0,0	0.0088608	-78.9837	36.0723	-2.18959	4.9869e-35	0,0	0.0285537	ever_bf ~ methylation	ever_bf ~ methylation + maternal_BMI + maternal_age + parity + mat_smk_preg + maternal_education + social_class + bf_intention + cell counts + SVs	1.32741	1.27447	chr17	925701	ABR;ABR;ABR
cg18147366	6.73056	20.8282	0.323147	837.618	0,4.49107263040694e+20	0.746584	122.158	55.7905	2.18958	1.12839e+53	365298.27,3.48557404692873e+100	0.0285546	ever_bf ~ methylation	ever_bf ~ methylation + maternal_BMI + maternal_age + parity + mat_smk_preg + maternal_education + social_class + bf_intention + cell counts + SVs	1.32741	1.27447	chr1	207669544	CR1;CR1;CR1;CR1
cg16822855	2.29572	2.63754	0.870404	9.93161	0.06,1746.37	0.38408	16.2362	7.4153	2.18955	1.12536e+07	5.49,23084559204079.8	0.0285567	ever_bf ~ methylation	ever_bf ~ methylation + maternal_BMI + maternal_age + parity + mat_smk_preg + maternal_education + social_class + bf_intention + cell counts + SVs	1.32741	1.27447	chr3	40428330	ENTPD3
cg19870355	-1.88361	1.73211	-1.08746	0.15204	0.01,4.53	0.276832	-14.7732	6.74726	-2.18951	3.83771e-07	0,0.21	0.0285596	ever_bf ~ methylation	ever_bf ~ methylation + maternal_BMI + maternal_age + parity + mat_smk_preg + maternal_education + social_class + bf_intention + cell counts + SVs	1.32741	1.27447	chr6	25277036
cg18771420	-0.810671	3.96473	-0.204471	0.44456	0,1053.85	0.837986	-21.6482	9.88722	-2.18951	3.96577e-10	0,0.1	0.0285598	ever_bf ~ methylation	ever_bf ~ methylation + maternal_BMI + maternal_age + parity + mat_smk_preg + maternal_education + social_class + bf_intention + cell counts + SVs	1.32741	1.27447	chr1	9555643
cg13727815	8.59025	2.93845	2.92339	5378.96	16.96,1705922.63	0.0034624	13.7769	6.29227	2.1895	962122	4.24,218433558361.58	0.0285609	ever_bf ~ methylation	ever_bf ~ methylation + maternal_BMI + maternal_age + parity + mat_smk_preg + maternal_education + social_class + bf_intention + cell counts + SVs	1.32741	1.27447	chr7	97800998	LMTK2
cg09508476	-1.14237	1.59982	-0.714062	0.319062	0.01,7.34	0.475189	10.1273	4.62546	2.18946	25016.2	2.89,216517264.05	0.0285631	ever_bf ~ methylation	ever_bf ~ methylation + maternal_BMI + maternal_age + parity + mat_smk_preg + maternal_education + social_class + bf_intention + cell counts + SVs	1.32741	1.27447	chr7	55073797
cg04138001	0.105554	2.14802	0.04914	1.11133	0.02,74.86	0.960808	-15.6905	7.16654	-2.18942	1.5335e-07	0,0.19	0.0285667	ever_bf ~ methylation	ever_bf ~ methylation + maternal_BMI + maternal_age + parity + mat_smk_preg + maternal_education + social_class + bf_intention + cell counts + SVs	1.32741	1.27447	chr10	60726142
cg03149958	-5.04745	3.70415	-1.36265	0.00642572	0,9.14	0.172994	-19.919	9.09796	-2.1894	2.23494e-09	0,0.12	0.028568	ever_bf ~ methylation	ever_bf ~ methylation + maternal_BMI + maternal_age + parity + mat_smk_preg + maternal_education + social_class + bf_intention + cell counts + SVs	1.32741	1.27447	chr6	36326677
cg26550194	-0.330577	1.58971	-0.207949	0.718509	0.03,16.2	0.835269	11.2103	5.12034	2.18937	73890.4	3.24,1686978340.96	0.0285697	ever_bf ~ methylation	ever_bf ~ methylation + maternal_BMI + maternal_age + parity + mat_smk_preg + maternal_education + social_class + bf_intention + cell counts + SVs	1.32741	1.27447	chr17	74639928	ST6GALNAC1
cg03555710	-28.711	11.7741	-2.43848	3.39593e-13	0,0	0.0147492	-55.8457	25.5078	-2.18936	5.57846e-25	0,0	0.0285708	ever_bf ~ methylation	ever_bf ~ methylation + maternal_BMI + maternal_age + parity + mat_smk_preg + maternal_education + social_class + bf_intention + cell counts + SVs	1.32741	1.27447	chr10	6220879	PFKFB3
cg02927655	1.8947	7.43803	0.254732	6.65056	0,14263784.92	0.79893	49.3908	22.5595	2.18936	2.81936e+21	176.66,4.49956261592604e+40	0.0285708	ever_bf ~ methylation	ever_bf ~ methylation + maternal_BMI + maternal_age + parity + mat_smk_preg + maternal_education + social_class + bf_intention + cell counts + SVs	1.32741	1.27447	chr12	27167667	TM7SF3
cg17170839	-1.76266	1.43858	-1.22528	0.171588	0.01,2.88	0.220471	-8.69194	3.97011	-2.18934	0.000167934	0,0.4	0.028572	ever_bf ~ methylation	ever_bf ~ methylation + maternal_BMI + maternal_age + parity + mat_smk_preg + maternal_education + social_class + bf_intention + cell counts + SVs	1.32741	1.27447	chr4	176733409	GPM6A;GPM6A;GPM6A;GPM6A
cg11800714	0.532702	1.54542	0.344697	1.70353	0.08,35.22	0.730322	10.8734	4.96653	2.18934	52754.3	3.12,890941752.9	0.0285723	ever_bf ~ methylation	ever_bf ~ methylation + maternal_BMI + maternal_age + parity + mat_smk_preg + maternal_education + social_class + bf_intention + cell counts + SVs	1.32741	1.27447	chr1	70873816
cg06730678	-32.4232	18.3146	-1.77035	8.29422e-15	0,32.24	0.0766688	-88.8466	40.5815	-2.18934	2.59673e-39	0,0	0.0285723	ever_bf ~ methylation	ever_bf ~ methylation + maternal_BMI + maternal_age + parity + mat_smk_preg + maternal_education + social_class + bf_intention + cell counts + SVs	1.32741	1.27447	chr12	6166943	VWF
cg00094269	-6.05046	2.97322	-2.03498	0.00235677	0,0.8	0.0418525	-23.3563	10.6683	-2.18931	7.18569e-11	0,0.09	0.028574	ever_bf ~ methylation	ever_bf ~ methylation + maternal_BMI + maternal_age + parity + mat_smk_preg + maternal_education + social_class + bf_intention + cell counts + SVs	1.32741	1.27447	chr1	17265567	CROCC
cg18011691	-0.839297	1.85399	-0.452697	0.432014	0.01,16.35	0.650767	-11.8533	5.41417	-2.18931	7.1151e-06	0,0.29	0.0285744	ever_bf ~ methylation	ever_bf ~ methylation + maternal_BMI + maternal_age + parity + mat_smk_preg + maternal_education + social_class + bf_intention + cell counts + SVs	1.32741	1.27447	chr8	26160828	PPP2R2A
cg06457824	1.63679	3.79573	0.431219	5.13864	0,8746.58	0.666309	24.0647	10.9919	2.18931	2.82585e+10	12.43,64218055021169123328	0.0285747	ever_bf ~ methylation	ever_bf ~ methylation + maternal_BMI + maternal_age + parity + mat_smk_preg + maternal_education + social_class + bf_intention + cell counts + SVs	1.32741	1.27447	chr7	33098242	NT5C3;NT5C3
cg27136755	-2.92483	2.477	-1.18079	0.053674	0,6.89	0.237685	11.08	5.06099	2.18929	64858.9	3.19,1318157905.63	0.0285757	ever_bf ~ methylation	ever_bf ~ methylation + maternal_BMI + maternal_age + parity + mat_smk_preg + maternal_education + social_class + bf_intention + cell counts + SVs	1.32741	1.27447	chr16	89603153	SPG7;SPG7
cg22991404	-0.968947	2.45864	-0.394099	0.379483	0,46.99	0.693508	15.9613	7.2907	2.18927	8.5488e+06	5.32,13736496586328.8	0.0285774	ever_bf ~ methylation	ever_bf ~ methylation + maternal_BMI + maternal_age + parity + mat_smk_preg + maternal_education + social_class + bf_intention + cell counts + SVs	1.32741	1.27447	chr2	113824657	IL1F10
cg00965203	4.30694	2.12538	2.02643	74.2127	1.15,4782.28	0.0427203	11.3439	5.18173	2.18921	84449.7	3.28,2174579966.02	0.0285813	ever_bf ~ methylation	ever_bf ~ methylation + maternal_BMI + maternal_age + parity + mat_smk_preg + maternal_education + social_class + bf_intention + cell counts + SVs	1.32741	1.27447	chr16	85513747
cg10966873	20.5196	12.0305	1.70563	8.15774e+08	0.05,14196358177995411456	0.0880772	64.3618	29.3998	2.18919	8.95318e+27	843.96,9.49805678911205e+52	0.0285832	ever_bf ~ methylation	ever_bf ~ methylation + maternal_BMI + maternal_age + parity + mat_smk_preg + maternal_education + social_class + bf_intention + cell counts + SVs	1.32741	1.27447	chr12	122196287	TMEM120B
cg19212224	39.119	15.5737	2.51186	9.75366e+16	5401.99,1.76108882110504e+30	0.0120096	93.5097	42.7144	2.18918	4.08083e+40	17843.52,9.33289910774079e+76	0.0285836	ever_bf ~ methylation	ever_bf ~ methylation + maternal_BMI + maternal_age + parity + mat_smk_preg + maternal_education + social_class + bf_intention + cell counts + SVs	1.32741	1.27447	chr7	97362705	TAC1;TAC1;TAC1;TAC1
cg20039073	-2.16146	2.26335	-0.954983	0.115157	0,9.73	0.339586	12.0676	5.51239	2.18917	174132	3.54,8572705447.5	0.0285843	ever_bf ~ methylation	ever_bf ~ methylation + maternal_BMI + maternal_age + parity + mat_smk_preg + maternal_education + social_class + bf_intention + cell counts + SVs	1.32741	1.27447	chr13	53510197
cg15531512	1.35781	1.42356	0.953815	3.88769	0.24,63.31	0.340177	8.43024	3.85095	2.18913	4583.58	2.42,8693658.57	0.0285874	ever_bf ~ methylation	ever_bf ~ methylation + maternal_BMI + maternal_age + parity + mat_smk_preg + maternal_education + social_class + bf_intention + cell counts + SVs	1.32741	1.27447	chr8	123706630
cg02123767	-4.37782	2.40295	-1.82185	0.0125526	0,1.39	0.0684773	-13.1074	5.98762	-2.18909	2.03011e-06	0,0.25	0.0285904	ever_bf ~ methylation	ever_bf ~ methylation + maternal_BMI + maternal_age + parity + mat_smk_preg + maternal_education + social_class + bf_intention + cell counts + SVs	1.32741	1.27447	chr17	71295007	CDC42EP4
cg18709306	-10.1802	7.03532	-1.44702	3.79131e-05	0,36.93	0.147893	-33.9942	15.5291	-2.18906	1.7238e-15	0,0.03	0.0285924	ever_bf ~ methylation	ever_bf ~ methylation + maternal_BMI + maternal_age + parity + mat_smk_preg + maternal_education + social_class + bf_intention + cell counts + SVs	1.32741	1.27447	chr2	106431541	NCK2;NCK2
cg15985132	-8.73811	4.07914	-2.14214	0.000160356	0,0.48	0.0321819	-20.5683	9.39602	-2.18904	1.16767e-09	0,0.12	0.0285939	ever_bf ~ methylation	ever_bf ~ methylation + maternal_BMI + maternal_age + parity + mat_smk_preg + maternal_education + social_class + bf_intention + cell counts + SVs	1.32741	1.27447	chr11	130642799
cg09032314	4.04885	2.40272	1.68511	57.3313	0.52,6362.55	0.0919679	12.3205	5.62839	2.18899	224248	3.63,13858191300.91	0.0285972	ever_bf ~ methylation	ever_bf ~ methylation + maternal_BMI + maternal_age + parity + mat_smk_preg + maternal_education + social_class + bf_intention + cell counts + SVs	1.32741	1.27447	chr8	69426081	C8orf34
cg05241265	0.30044	3.68406	0.0815515	1.35045	0,1846.77	0.935003	16.4449	7.51261	2.18897	1.38652e+07	5.59,34418560625304.1	0.0285989	ever_bf ~ methylation	ever_bf ~ methylation + maternal_BMI + maternal_age + parity + mat_smk_preg + maternal_education + social_class + bf_intention + cell counts + SVs	1.32741	1.27447	chr10	49614052	MAPK8;MAPK8;MAPK8;MAPK8
cg05247341	6.33639	5.76692	1.09875	564.754	0.01,45789167.09	0.271878	71.8854	32.8406	2.18892	1.65734e+31	1840.64,1.49228755398214e+59	0.0286026	ever_bf ~ methylation	ever_bf ~ methylation + maternal_BMI + maternal_age + parity + mat_smk_preg + maternal_education + social_class + bf_intention + cell counts + SVs	1.32741	1.27447	chr15	74666916
cg08869383	87.5074	44.6839	1.95837	1.00923e+38	0.93,1.09563418780002e+76	0.0501869	248.147	113.367	2.18888	5.87471e+107	185726830115.51,1.85822241385555e+204	0.0286055	ever_bf ~ methylation	ever_bf ~ methylation + maternal_BMI + maternal_age + parity + mat_smk_preg + maternal_education + social_class + bf_intention + cell counts + SVs	1.32741	1.27447	chr1	11865661	CLCN6;CLCN6;MTHFR;CLCN6;CLCN6
cg07055311	-3.00894	1.7361	-1.73316	0.0493441	0,1.48	0.0830678	-11.9384	5.45421	-2.18884	6.53474e-06	0,0.29	0.0286087	ever_bf ~ methylation	ever_bf ~ methylation + maternal_BMI + maternal_age + parity + mat_smk_preg + maternal_education + social_class + bf_intention + cell counts + SVs	1.32741	1.27447	chr8	53450729	FAM150A
cg02435252	8.89728	9.33883	0.952718	7312.03	0,650746777129.05	0.340733	47.287	21.6037	2.18883	3.43926e+20	140.28,8.43178480215417e+38	0.0286089	ever_bf ~ methylation	ever_bf ~ methylation + maternal_BMI + maternal_age + parity + mat_smk_preg + maternal_education + social_class + bf_intention + cell counts + SVs	1.32741	1.27447	chr7	31232764
cg10379992	-1.48434	1.23282	-1.20402	0.226652	0.02,2.54	0.228581	-12.8789	5.88392	-2.18883	2.55133e-06	0,0.26	0.0286093	ever_bf ~ methylation	ever_bf ~ methylation + maternal_BMI + maternal_age + parity + mat_smk_preg + maternal_education + social_class + bf_intention + cell counts + SVs	1.32741	1.27447	chr13	25404299	RNF17
cg20614214	-12.2877	17.0743	-0.71966	4.60797e-06	0,1575740708.74	0.471734	-85.0935	38.8775	-2.18876	1.10755e-37	0,0	0.0286142	ever_bf ~ methylation	ever_bf ~ methylation + maternal_BMI + maternal_age + parity + mat_smk_preg + maternal_education + social_class + bf_intention + cell counts + SVs	1.32741	1.27447	chr17	4481837
cg17083209	-1.6148	1.59821	-1.01038	0.198931	0.01,4.56	0.312315	-6.83796	3.12416	-2.18873	0.00107229	0,0.49	0.0286162	ever_bf ~ methylation	ever_bf ~ methylation + maternal_BMI + maternal_age + parity + mat_smk_preg + maternal_education + social_class + bf_intention + cell counts + SVs	1.32741	1.27447	chr1	82274574	LPHN2
cg23651707	-2.77355	2.15071	-1.2896	0.0624398	0,4.23	0.19719	-11.4577	5.23487	-2.18873	1.05677e-05	0,0.3	0.0286165	ever_bf ~ methylation	ever_bf ~ methylation + maternal_BMI + maternal_age + parity + mat_smk_preg + maternal_education + social_class + bf_intention + cell counts + SVs	1.32741	1.27447	chr10	134072192	STK32C
cg15174682	-7.36192	2.71059	-2.71598	0.000634976	0,0.13	0.0066079	-20.0227	9.14811	-2.18872	2.01495e-09	0,0.12	0.0286171	ever_bf ~ methylation	ever_bf ~ methylation + maternal_BMI + maternal_age + parity + mat_smk_preg + maternal_education + social_class + bf_intention + cell counts + SVs	1.32741	1.27447	chr19	5132063	KDM4B
cg21681705	-2.36712	1.96192	-1.20653	0.0937507	0,4.39	0.227612	-15.9472	7.28614	-2.18871	1.18635e-07	0,0.19	0.0286182	ever_bf ~ methylation	ever_bf ~ methylation + maternal_BMI + maternal_age + parity + mat_smk_preg + maternal_education + social_class + bf_intention + cell counts + SVs	1.32741	1.27447	chr2	107506849
cg24479590	74.0064	31.04	2.38423	1.38225e+32	523333.72,3.65083480619404e+58	0.0171151	155.51	71.0517	2.18869	3.44564e+67	11398940.95,1.04153885827986e+128	0.0286192	ever_bf ~ methylation	ever_bf ~ methylation + maternal_BMI + maternal_age + parity + mat_smk_preg + maternal_education + social_class + bf_intention + cell counts + SVs	1.32741	1.27447	chr17	7348322	CHRNB1
cg10201167	4.85205	3.35946	1.44429	128.002	0.18,92650.37	0.148657	23.6867	10.8225	2.18866	1.93646e+10	11.88,31570702470570512384	0.0286216	ever_bf ~ methylation	ever_bf ~ methylation + maternal_BMI + maternal_age + parity + mat_smk_preg + maternal_education + social_class + bf_intention + cell counts + SVs	1.32741	1.27447	chr6	99273607
ch.3.693217R	7.06479	7.59089	0.930694	1170.04	0,3386042364.13	0.352012	40.865	18.6713	2.18865	5.59028e+17	71.47,4.3728555053291e+33	0.0286221	ever_bf ~ methylation	ever_bf ~ methylation + maternal_BMI + maternal_age + parity + mat_smk_preg + maternal_education + social_class + bf_intention + cell counts + SVs	1.32741	1.27447	chr3	33439943	UBP1;UBP1;UBP1
cg13413755	94.1525	53.472	1.76078	7.76077e+40	0,2.54784857776345e+86	0.0782754	228.539	104.422	2.1886	1.79104e+99	23286741677.85,1.37752493459172e+188	0.0286258	ever_bf ~ methylation	ever_bf ~ methylation + maternal_BMI + maternal_age + parity + mat_smk_preg + maternal_education + social_class + bf_intention + cell counts + SVs	1.32741	1.27447	chr9	94186957	NFIL3
cg03130248	-3.32043	1.69605	-1.95774	0.0361374	0,1	0.05026	-9.95335	4.54797	-2.18852	4.75681e-05	0,0.35	0.0286314	ever_bf ~ methylation	ever_bf ~ methylation + maternal_BMI + maternal_age + parity + mat_smk_preg + maternal_education + social_class + bf_intention + cell counts + SVs	1.32741	1.27447	chr1	245524538	KIF26B
cg14209793	31.315	55.0394	0.568955	3.98025e+13	0,2.82117569337889e+60	0.569387	-257.523	117.67	-2.18852	1.44316e-112	0,0	0.0286317	ever_bf ~ methylation	ever_bf ~ methylation + maternal_BMI + maternal_age + parity + mat_smk_preg + maternal_education + social_class + bf_intention + cell counts + SVs	1.32741	1.27447	chr10	105614994	SH3PXD2A
cg18129046	0.922352	5.55373	0.166078	2.5152	0,134277.22	0.868096	27.0066	12.3404	2.18847	5.35566e+11	16.77,1.71064422075126e+22	0.0286352	ever_bf ~ methylation	ever_bf ~ methylation + maternal_BMI + maternal_age + parity + mat_smk_preg + maternal_education + social_class + bf_intention + cell counts + SVs	1.32741	1.27447	chr4	114897023	ARSJ
cg14474520	11.5887	12.4017	0.93445	107877	0,3885507925403828	0.350072	78.0597	35.6695	2.18842	7.95977e+33	3454.6,1.8340169844084e+64	0.0286394	ever_bf ~ methylation	ever_bf ~ methylation + maternal_BMI + maternal_age + parity + mat_smk_preg + maternal_education + social_class + bf_intention + cell counts + SVs	1.32741	1.27447	chr12	124781038	FAM101A
cg13340746	0.536861	3.31308	0.162043	1.71063	0,1130.58	0.871272	-17.1502	7.83685	-2.18841	3.56247e-08	0,0.17	0.0286399	ever_bf ~ methylation	ever_bf ~ methylation + maternal_BMI + maternal_age + parity + mat_smk_preg + maternal_education + social_class + bf_intention + cell counts + SVs	1.32741	1.27447	chr8	61874021
cg12576700	51.7676	29.3548	1.76351	3.03646e+22	0,2.94920490121342e+47	0.0778144	167.108	76.3609	2.18839	3.74921e+72	37520603.04,3.74636665244569e+137	0.0286409	ever_bf ~ methylation	ever_bf ~ methylation + maternal_BMI + maternal_age + parity + mat_smk_preg + maternal_education + social_class + bf_intention + cell counts + SVs	1.32741	1.27447	chr9	123342680	CDK5RAP2;CDK5RAP2
cg24014849	4.98588	6.45905	0.771921	146.332	0,46067213.11	0.440161	38.2801	17.4926	2.18836	4.21525e+16	54.3,3.27198341574676e+31	0.0286434	ever_bf ~ methylation	ever_bf ~ methylation + maternal_BMI + maternal_age + parity + mat_smk_preg + maternal_education + social_class + bf_intention + cell counts + SVs	1.32741	1.27447	chr19	54210371	MIR520C
cg15545942	4.11319	2.6481	1.55326	61.1414	0.34,10976	0.120361	12.9442	5.91501	2.18836	418391	3.86,45346492875.22	0.0286435	ever_bf ~ methylation	ever_bf ~ methylation + maternal_BMI + maternal_age + parity + mat_smk_preg + maternal_education + social_class + bf_intention + cell counts + SVs	1.32741	1.27447	chr2	9526703	ASAP2;ASAP2
cg18286127	1.13934	1.84041	0.619072	3.12472	0.08,115.19	0.535869	15.4655	7.06724	2.18834	5.20709e+06	5.02,5399511824133.24	0.0286449	ever_bf ~ methylation	ever_bf ~ methylation + maternal_BMI + maternal_age + parity + mat_smk_preg + maternal_education + social_class + bf_intention + cell counts + SVs	1.32741	1.27447	chr10	120070743	C10orf84;C10orf84
cg18858542	40.9551	18.269	2.24178	6.1178e+17	172.06,2.17521166747143e+33	0.0249755	109.111	49.8604	2.18834	2.43478e+47	87992.81,6.73711501565537e+89	0.028645	ever_bf ~ methylation	ever_bf ~ methylation + maternal_BMI + maternal_age + parity + mat_smk_preg + maternal_education + social_class + bf_intention + cell counts + SVs	1.32741	1.27447	chr15	59664324	MYO1E
cg19834071	16.3205	8.15319	2.00173	1.22429e+07	1.41,106664802364933	0.0453141	49.6181	22.6747	2.18826	3.53897e+21	176.93,7.07880915888577e+40	0.0286506	ever_bf ~ methylation	ever_bf ~ methylation + maternal_BMI + maternal_age + parity + mat_smk_preg + maternal_education + social_class + bf_intention + cell counts + SVs	1.32741	1.27447	chr19	41698987	CYP2S1
cg27390009	0.961393	1.61328	0.595924	2.61534	0.11,61.77	0.551226	8.11214	3.70714	2.18825	3334.72	2.33,4771370.64	0.0286516	ever_bf ~ methylation	ever_bf ~ methylation + maternal_BMI + maternal_age + parity + mat_smk_preg + maternal_education + social_class + bf_intention + cell counts + SVs	1.32741	1.27447	chr17	18150501	FLII
cg02304945	12.4554	6.67237	1.86672	256643	0.54,122734291174.37	0.0619409	76.1752	34.8111	2.18824	1.20916e+33	2822.63,5.17977765634064e+62	0.0286518	ever_bf ~ methylation	ever_bf ~ methylation + maternal_BMI + maternal_age + parity + mat_smk_preg + maternal_education + social_class + bf_intention + cell counts + SVs	1.32741	1.27447	chr16	89992524	TUBB3
cg02271895	4.42054	4.16633	1.06102	83.1415	0.02,292597.45	0.288683	-26.041	11.9006	-2.18822	4.90385e-12	0,0.07	0.0286537	ever_bf ~ methylation	ever_bf ~ methylation + maternal_BMI + maternal_age + parity + mat_smk_preg + maternal_education + social_class + bf_intention + cell counts + SVs	1.32741	1.27447	chr5	127872958	FBN2
cg11508406	-37.9097	18.75	-2.02185	3.43569e-17	0,0.31	0.0431917	-91.0645	41.6161	-2.1882	2.82604e-40	0,0	0.0286549	ever_bf ~ methylation	ever_bf ~ methylation + maternal_BMI + maternal_age + parity + mat_smk_preg + maternal_education + social_class + bf_intention + cell counts + SVs	1.32741	1.27447	chr4	1595515
cg07738955	33.1272	13.2639	2.49754	243747154046531	1248.78,4.75765341173306e+25	0.0125057	81.8121	37.3886	2.18815	3.39266e+35	5066.3,2.27190403860279e+67	0.0286584	ever_bf ~ methylation	ever_bf ~ methylation + maternal_BMI + maternal_age + parity + mat_smk_preg + maternal_education + social_class + bf_intention + cell counts + SVs	1.32741	1.27447	chr17	38333606	RAPGEFL1
cg24577420	23.9175	19.1065	1.2518	2.43918e+10	0,4.47709800167675e+26	0.210642	92.8121	42.416	2.18814	2.03141e+40	15943.34,2.58831749412702e+76	0.0286594	ever_bf ~ methylation	ever_bf ~ methylation + maternal_BMI + maternal_age + parity + mat_smk_preg + maternal_education + social_class + bf_intention + cell counts + SVs	1.32741	1.27447	chr1	53168859
cg22976588	-12.4892	5.2371	-2.38476	3.76698e-06	0,0.11	0.0170903	-28.9748	13.2418	-2.18814	2.60857e-13	0,0.05	0.0286595	ever_bf ~ methylation	ever_bf ~ methylation + maternal_BMI + maternal_age + parity + mat_smk_preg + maternal_education + social_class + bf_intention + cell counts + SVs	1.32741	1.27447	chr12	26865256	ITPR2
cg27244482	-4.24892	1.99631	-2.12839	0.0142796	0,0.71	0.0333046	-10.1064	4.61876	-2.18812	4.0817e-05	0,0.35	0.0286606	ever_bf ~ methylation	ever_bf ~ methylation + maternal_BMI + maternal_age + parity + mat_smk_preg + maternal_education + social_class + bf_intention + cell counts + SVs	1.32741	1.27447	chr5	149669488	CAMK2A;CAMK2A
cg10790709	5.30027	4.38195	1.20957	200.391	0.04,1076151.02	0.226445	27.0486	12.3618	2.18807	5.58546e+11	16.77,1.86069799883663e+22	0.0286644	ever_bf ~ methylation	ever_bf ~ methylation + maternal_BMI + maternal_age + parity + mat_smk_preg + maternal_education + social_class + bf_intention + cell counts + SVs	1.32741	1.27447	chr12	95698084
cg20468787	0.330183	1.42008	0.23251	1.39122	0.09,22.5	0.816142	12.5796	5.74922	2.18805	290567	3.71,22754995768.05	0.0286657	ever_bf ~ methylation	ever_bf ~ methylation + maternal_BMI + maternal_age + parity + mat_smk_preg + maternal_education + social_class + bf_intention + cell counts + SVs	1.32741	1.27447	chr14	63131938
cg08613597	22.848	14.4842	1.57744	8.3705e+09	0,1.78618959460126e+22	0.114693	67.6889	30.9361	2.18802	2.49405e+29	1157.58,5.37350205213959e+55	0.0286681	ever_bf ~ methylation	ever_bf ~ methylation + maternal_BMI + maternal_age + parity + mat_smk_preg + maternal_education + social_class + bf_intention + cell counts + SVs	1.32741	1.27447	chr16	56224627	GNAO1;GNAO1;LOC283856
cg00640376	3.9312	5.57271	0.705437	50.9679	0,2824106.65	0.480538	31.5962	14.4406	2.18802	5.27317e+13	26.92,1.03306965823215e+26	0.0286682	ever_bf ~ methylation	ever_bf ~ methylation + maternal_BMI + maternal_age + parity + mat_smk_preg + maternal_education + social_class + bf_intention + cell counts + SVs	1.32741	1.27447	chr6	33173927	HSD17B8
cg14000282	-0.933534	1.74369	-0.535379	0.393162	0.01,11.99	0.592388	11.8212	5.4027	2.18801	136105	3.43,5404427614.89	0.0286687	ever_bf ~ methylation	ever_bf ~ methylation + maternal_BMI + maternal_age + parity + mat_smk_preg + maternal_education + social_class + bf_intention + cell counts + SVs	1.32741	1.27447	chr9	135650088	C9orf98
cg24543488	80.5086	41.2008	1.95406	9.21392e+34	0.78,1.0845389985423e+70	0.0506946	198.701	90.8139	2.18801	1.97193e+86	982934370.03,3.95602237607896e+163	0.0286692	ever_bf ~ methylation	ever_bf ~ methylation + maternal_BMI + maternal_age + parity + mat_smk_preg + maternal_education + social_class + bf_intention + cell counts + SVs	1.32741	1.27447	chr6	118972731	C6orf204;C6orf204;C6orf204;C6orf204
cg09199562	-1.77402	2.95297	-0.60076	0.169649	0,55.36	0.548	-15.2997	6.99253	-2.188	2.26689e-07	0,0.2	0.0286694	ever_bf ~ methylation	ever_bf ~ methylation + maternal_BMI + maternal_age + parity + mat_smk_preg + maternal_education + social_class + bf_intention + cell counts + SVs	1.32741	1.27447	chr7	182369
cg17723381	-0.520545	4.51854	-0.115202	0.594196	0,4170.54	0.908285	22.791	10.4164	2.188	7.90696e+09	10.75,5815525832728396800	0.0286694	ever_bf ~ methylation	ever_bf ~ methylation + maternal_BMI + maternal_age + parity + mat_smk_preg + maternal_education + social_class + bf_intention + cell counts + SVs	1.32741	1.27447	chr12	76114755
cg06969118	-0.335718	1.49256	-0.224927	0.714825	0.04,13.33	0.822036	11.7619	5.37569	2.18798	128274	3.41,4830842931.86	0.0286708	ever_bf ~ methylation	ever_bf ~ methylation + maternal_BMI + maternal_age + parity + mat_smk_preg + maternal_education + social_class + bf_intention + cell counts + SVs	1.32741	1.27447	chr2	37374960	EIF2AK2;EIF2AK2;EIF2AK2;EIF2AK2
cg04152622	-2.13351	6.27304	-0.340108	0.118421	0,25890.96	0.733775	-34.9879	15.991	-2.18797	6.38184e-16	0,0.03	0.0286717	ever_bf ~ methylation	ever_bf ~ methylation + maternal_BMI + maternal_age + parity + mat_smk_preg + maternal_education + social_class + bf_intention + cell counts + SVs	1.32741	1.27447	chr14	73587212	RBM25
cg01722423	96.4349	62.7306	1.53729	7.60617e+41	0,1.89901765155347e+95	0.124223	304.003	138.944	2.18796	1.06371e+132	56962850376318.3,1.98635866212231e+250	0.0286726	ever_bf ~ methylation	ever_bf ~ methylation + maternal_BMI + maternal_age + parity + mat_smk_preg + maternal_education + social_class + bf_intention + cell counts + SVs	1.32741	1.27447	chr1	111150133
cg19270308	60.5711	28.4374	2.12998	2.02157e+26	125.68,3.25160607587676e+50	0.0331733	145.287	66.4033	2.18795	1.25171e+63	3748610.07,4.1796390908553e+119	0.028673	ever_bf ~ methylation	ever_bf ~ methylation + maternal_BMI + maternal_age + parity + mat_smk_preg + maternal_education + social_class + bf_intention + cell counts + SVs	1.32741	1.27447	chr1	218458869	RRP15
cg11363229	-13.7356	7.43444	-1.84756	1.0832e-06	0,2.31	0.0646657	-39.288	17.9567	-2.18792	8.6588e-18	0,0.02	0.0286752	ever_bf ~ methylation	ever_bf ~ methylation + maternal_BMI + maternal_age + parity + mat_smk_preg + maternal_education + social_class + bf_intention + cell counts + SVs	1.32741	1.27447	chr3	196065320	TM4SF19
cg11657615	1.75852	2.80771	0.62632	5.80387	0.02,1424.58	0.531105	-23.3317	10.6639	-2.18792	7.36485e-11	0,0.09	0.0286755	ever_bf ~ methylation	ever_bf ~ methylation + maternal_BMI + maternal_age + parity + mat_smk_preg + maternal_education + social_class + bf_intention + cell counts + SVs	1.32741	1.27447	chr16	67449861	ZDHHC1
cg06204629	-0.903206	1.213	-0.744606	0.405268	0.04,4.37	0.45651	-11.0031	5.02905	-2.18792	1.66494e-05	0,0.32	0.0286757	ever_bf ~ methylation	ever_bf ~ methylation + maternal_BMI + maternal_age + parity + mat_smk_preg + maternal_education + social_class + bf_intention + cell counts + SVs	1.32741	1.27447	chr1	72753076
cg02283643	2.8805	7.35601	0.391584	17.8232	0,32549633.36	0.695365	-41.412	18.9277	-2.1879	1.0351e-18	0,0.01	0.0286767	ever_bf ~ methylation	ever_bf ~ methylation + maternal_BMI + maternal_age + parity + mat_smk_preg + maternal_education + social_class + bf_intention + cell counts + SVs	1.32741	1.27447	chr8	70378740	SULF1;SULF1
cg06890028	-2.42499	4.10816	-0.590287	0.0884787	0,277.83	0.554998	23.2364	10.6204	2.1879	1.23434e+10	11.25,13542576782757636096	0.0286768	ever_bf ~ methylation	ever_bf ~ methylation + maternal_BMI + maternal_age + parity + mat_smk_preg + maternal_education + social_class + bf_intention + cell counts + SVs	1.32741	1.27447	chr1	44137602	KDM4A
cg14388601	-0.0180453	5.42192	-0.00332821	0.982117	0,40494.75	0.997344	-35.8954	16.4065	-2.18788	2.57518e-16	0,0.02	0.0286784	ever_bf ~ methylation	ever_bf ~ methylation + maternal_BMI + maternal_age + parity + mat_smk_preg + maternal_education + social_class + bf_intention + cell counts + SVs	1.32741	1.27447	chr7	117468523	CTTNBP2
cg08145698	167.102	61.974	2.69632	3.7275e+72	65776075262931132416,2.11236272137199e+125	0.007011	297.409	135.935	2.18788	1.45575e+129	28375343427900.9,7.46848453860695e+244	0.0286785	ever_bf ~ methylation	ever_bf ~ methylation + maternal_BMI + maternal_age + parity + mat_smk_preg + maternal_education + social_class + bf_intention + cell counts + SVs	1.32741	1.27447	chr16	87636539	JPH3;JPH3
cg04849824	-3.18659	1.78711	-1.7831	0.0413123	0,1.37	0.0745695	-8.7057	3.97911	-2.18785	0.000165639	0,0.4	0.0286802	ever_bf ~ methylation	ever_bf ~ methylation + maternal_BMI + maternal_age + parity + mat_smk_preg + maternal_education + social_class + bf_intention + cell counts + SVs	1.32741	1.27447	chr7	148769189	ZNF786
cg21194723	47.5138	24.0138	1.97861	4.31511e+20	1.56,1.19110633556109e+41	0.0478605	125.086	57.1729	2.18785	2.10855e+54	454425.53,9.78374311214862e+102	0.0286806	ever_bf ~ methylation	ever_bf ~ methylation + maternal_BMI + maternal_age + parity + mat_smk_preg + maternal_education + social_class + bf_intention + cell counts + SVs	1.32741	1.27447	chr11	60681294	TMEM109
cg17857791	7.14645	4.55673	1.56833	1269.59	0.17,9603572.71	0.116805	23.1453	10.5794	2.18778	1.12689e+10	11.13,1.1408327576116e+19	0.0286857	ever_bf ~ methylation	ever_bf ~ methylation + maternal_BMI + maternal_age + parity + mat_smk_preg + maternal_education + social_class + bf_intention + cell counts + SVs	1.32741	1.27447	chr19	54204449	MIR520B
cg13839781	3.42655	2.7656	1.23899	30.7704	0.14,6954.34	0.215348	13.1759	6.0226	2.18774	527488	3.94,70592003034.64	0.0286886	ever_bf ~ methylation	ever_bf ~ methylation + maternal_BMI + maternal_age + parity + mat_smk_preg + maternal_education + social_class + bf_intention + cell counts + SVs	1.32741	1.27447	chr9	133531230
cg20040691	-1.92456	2.19232	-0.877866	0.145939	0,10.72	0.380016	15.9876	7.30785	2.18772	8.7762e+06	5.28,14583973972162.9	0.0286898	ever_bf ~ methylation	ever_bf ~ methylation + maternal_BMI + maternal_age + parity + mat_smk_preg + maternal_education + social_class + bf_intention + cell counts + SVs	1.32741	1.27447	chr7	95115246	ASB4;ASB4
cg27219654	-7.58567	3.13741	-2.41781	0.000507677	0,0.24	0.0156142	-17.3352	7.92395	-2.18769	2.96094e-08	0,0.16	0.0286919	ever_bf ~ methylation	ever_bf ~ methylation + maternal_BMI + maternal_age + parity + mat_smk_preg + maternal_education + social_class + bf_intention + cell counts + SVs	1.32741	1.27447	chr11	72136711	CLPB
cg19634573	1.47364	1.60376	0.918868	4.36512	0.19,101.19	0.358165	8.59142	3.92716	2.18769	5385.23	2.45,11859663.54	0.0286921	ever_bf ~ methylation	ever_bf ~ methylation + maternal_BMI + maternal_age + parity + mat_smk_preg + maternal_education + social_class + bf_intention + cell counts + SVs	1.32741	1.27447	chr10	126397072	FAM53B
cg13593391	-1.77873	1.54917	-1.14819	0.168852	0.01,3.52	0.250892	-10.9053	4.9849	-2.18767	1.83603e-05	0,0.32	0.0286935	ever_bf ~ methylation	ever_bf ~ methylation + maternal_BMI + maternal_age + parity + mat_smk_preg + maternal_education + social_class + bf_intention + cell counts + SVs	1.32741	1.27447	chr11	132582488	OPCML;OPCML
cg22706186	2.40358	1.24738	1.92691	11.0628	0.96,127.54	0.0539907	6.54547	2.99198	2.18767	696.082	1.98,245181.92	0.0286938	ever_bf ~ methylation	ever_bf ~ methylation + maternal_BMI + maternal_age + parity + mat_smk_preg + maternal_education + social_class + bf_intention + cell counts + SVs	1.32741	1.27447	chr3	68053371	FAM19A1
cg11153891	-0.466133	1.82552	-0.255343	0.627424	0.02,22.46	0.798458	-12.7137	5.81161	-2.18764	3.00957e-06	0,0.27	0.0286959	ever_bf ~ methylation	ever_bf ~ methylation + maternal_BMI + maternal_age + parity + mat_smk_preg + maternal_education + social_class + bf_intention + cell counts + SVs	1.32741	1.27447	chr13	21182994	IFT88;IFT88
cg12670903	47.2994	25.3839	1.86336	3.48216e+20	0.09,1.40945500707641e+42	0.0624115	156.123	71.3665	2.18763	6.35933e+67	11351383.95,3.56265852536494e+128	0.0286969	ever_bf ~ methylation	ever_bf ~ methylation + maternal_BMI + maternal_age + parity + mat_smk_preg + maternal_education + social_class + bf_intention + cell counts + SVs	1.32741	1.27447	chr15	38543590	SPRED1
cg17994569	14.1708	11.7435	1.20669	1.42662e+06	0,14144182536097086	0.22755	69.2311	31.6471	2.1876	1.16592e+30	1343.22,1.01201923532976e+57	0.0286989	ever_bf ~ methylation	ever_bf ~ methylation + maternal_BMI + maternal_age + parity + mat_smk_preg + maternal_education + social_class + bf_intention + cell counts + SVs	1.32741	1.27447	chr10	50821652	CHAT;CHAT;CHAT;CHAT;CHAT;CHAT;CHAT
cg21772735	-9.22142	4.01078	-2.29916	9.8898e-05	0,0.26	0.0214961	-20.2896	9.27482	-2.1876	1.54297e-09	0,0.12	0.028699	ever_bf ~ methylation	ever_bf ~ methylation + maternal_BMI + maternal_age + parity + mat_smk_preg + maternal_education + social_class + bf_intention + cell counts + SVs	1.32741	1.27447	chr8	849830
cg17432061	1.90557	3.74669	0.5086	6.72321	0,10394.92	0.611033	23.199	10.6048	2.1876	1.18909e+10	11.17,1.265352595752e+19	0.028699	ever_bf ~ methylation	ever_bf ~ methylation + maternal_BMI + maternal_age + parity + mat_smk_preg + maternal_education + social_class + bf_intention + cell counts + SVs	1.32741	1.27447	chr17	36924844	PIP4K2B
cg14479344	3.27887	1.99691	1.64197	26.5457	0.53,1329.82	0.100596	15.8116	7.22782	2.1876	7.35986e+06	5.18,10454742570921.6	0.028699	ever_bf ~ methylation	ever_bf ~ methylation + maternal_BMI + maternal_age + parity + mat_smk_preg + maternal_education + social_class + bf_intention + cell counts + SVs	1.32741	1.27447	chr3	108126795	MYH15
cg22524373	-1.14637	1.76079	-0.651054	0.317789	0.01,10.02	0.515011	11.0131	5.03436	2.18758	60662.2	3.14,1170170956.67	0.0287	ever_bf ~ methylation	ever_bf ~ methylation + maternal_BMI + maternal_age + parity + mat_smk_preg + maternal_education + social_class + bf_intention + cell counts + SVs	1.32741	1.27447	chr12	119640791
cg13870425	56.7188	24.7438	2.29224	4.29223e+24	3718.03,4.95510837062766e+45	0.0218917	169.909	77.671	2.18754	6.17152e+73	47370796.01,8.04032758942678e+139	0.0287029	ever_bf ~ methylation	ever_bf ~ methylation + maternal_BMI + maternal_age + parity + mat_smk_preg + maternal_education + social_class + bf_intention + cell counts + SVs	1.32741	1.27447	chr6	31926920	SKIV2L;SKIV2L;RDBP
cg06702726	1.28669	4.57434	0.281284	3.62077	0,28350.28	0.778493	37.5577	17.169	2.18753	2.0469e+16	49.72,8.42679910611689e+30	0.0287041	ever_bf ~ methylation	ever_bf ~ methylation + maternal_BMI + maternal_age + parity + mat_smk_preg + maternal_education + social_class + bf_intention + cell counts + SVs	1.32741	1.27447	chr6	18152154	TPMT
cg03166779	31.3279	20.1649	1.55359	4.03204e+13	0,5.89137101282454e+30	0.120283	112.625	51.4855	2.18751	8.17508e+48	122215.03,5.46839556331227e+92	0.0287052	ever_bf ~ methylation	ever_bf ~ methylation + maternal_BMI + maternal_age + parity + mat_smk_preg + maternal_education + social_class + bf_intention + cell counts + SVs	1.32741	1.27447	chr7	14029285	ETV1;ETV1;ETV1;ETV1;ETV1;ETV1
cg07607126	-9.01073	55.4943	-0.162372	0.000122092	0,2.11061827951736e+43	0.871013	-260.805	119.225	-2.1875	5.41645e-114	0,0	0.0287063	ever_bf ~ methylation	ever_bf ~ methylation + maternal_BMI + maternal_age + parity + mat_smk_preg + maternal_education + social_class + bf_intention + cell counts + SVs	1.32741	1.27447	chr5	158527469	EBF1
cg04109067	-1.30824	1.17086	-1.11733	0.270295	0.03,2.68	0.263853	-8.1609	3.7307	-2.1875	0.000285607	0,0.43	0.0287064	ever_bf ~ methylation	ever_bf ~ methylation + maternal_BMI + maternal_age + parity + mat_smk_preg + maternal_education + social_class + bf_intention + cell counts + SVs	1.32741	1.27447	chr3	141715967	TFDP2
cg12508009	143.478	72.4987	1.97904	2.04915e+62	3.98,1.0561477251687e+124	0.0478117	373.749	170.857	2.18749	2.07567e+162	75963574260591632,5.67168670423125e+307	0.0287065	ever_bf ~ methylation	ever_bf ~ methylation + maternal_BMI + maternal_age + parity + mat_smk_preg + maternal_education + social_class + bf_intention + cell counts + SVs	1.32741	1.27447	chr2	242626216	DTYMK;DTYMK;DTYMK;DTYMK;DTYMK
cg06148342	185.041	76.8308	2.40842	2.30356e+80	917667640297765,5.78247758267801e+145	0.0160215	432.724	197.818	2.18749	8.50043e+187	34973248886783877120,Inf	0.0287069	ever_bf ~ methylation	ever_bf ~ methylation + maternal_BMI + maternal_age + parity + mat_smk_preg + maternal_education + social_class + bf_intention + cell counts + SVs	1.32741	1.27447	chr12	31226632	DDX11;DDX11;DDX11
cg26400169	44.4236	18.5952	2.38898	1.9631e+19	2913.29,1.32281725480593e+35	0.0168951	99.178	45.3388	2.18749	1.18158e+43	30148.93,4.63080888106194e+81	0.0287071	ever_bf ~ methylation	ever_bf ~ methylation + maternal_BMI + maternal_age + parity + mat_smk_preg + maternal_education + social_class + bf_intention + cell counts + SVs	1.32741	1.27447	chr5	131131892	FNIP1;FNIP1
cg12727978	-9.29241	6.144	-1.51244	9.21207e-05	0,15.64	0.130423	-31.6016	14.4466	-2.18748	1.88622e-14	0,0.04	0.0287073	ever_bf ~ methylation	ever_bf ~ methylation + maternal_BMI + maternal_age + parity + mat_smk_preg + maternal_education + social_class + bf_intention + cell counts + SVs	1.32741	1.27447	chr17	44075500	MAPT;MAPT;MAPT;MAPT;MAPT;MAPT;STH
cg13755159	2.70832	3.86555	0.700631	15.0041	0.01,29283.95	0.483533	17.9494	8.20556	2.18747	6.2423e+07	6.47,602637455061532	0.0287079	ever_bf ~ methylation	ever_bf ~ methylation + maternal_BMI + maternal_age + parity + mat_smk_preg + maternal_education + social_class + bf_intention + cell counts + SVs	1.32741	1.27447	chr15	66416134	MEGF11
cg18463820	20.6328	36.4259	0.566433	9.13549e+08	0,9.27095565377648e+39	0.5711	230.899	105.556	2.18746	1.89823e+100	26754650566.26,1.34678032475387e+190	0.0287088	ever_bf ~ methylation	ever_bf ~ methylation + maternal_BMI + maternal_age + parity + mat_smk_preg + maternal_education + social_class + bf_intention + cell counts + SVs	1.32741	1.27447	chr14	58619219	C14orf37
cg11674448	-4.04671	2.44443	-1.65548	0.0174799	0,2.11	0.0978265	-11.9346	5.45606	-2.1874	6.55963e-06	0,0.29	0.0287135	ever_bf ~ methylation	ever_bf ~ methylation + maternal_BMI + maternal_age + parity + mat_smk_preg + maternal_education + social_class + bf_intention + cell counts + SVs	1.32741	1.27447	chr1	41711766
cg26945813	12.8616	32.1975	0.399459	385227	0,9.83558569871233e+32	0.689555	175.547	80.2539	2.18739	1.73364e+76	84226466,3.56838487121731e+144	0.028714	ever_bf ~ methylation	ever_bf ~ methylation + maternal_BMI + maternal_age + parity + mat_smk_preg + maternal_education + social_class + bf_intention + cell counts + SVs	1.32741	1.27447	chr10	21786304	MIR1915;C10orf114
cg14347199	9.37867	6.00785	1.56107	11833.3	0.09,1538481114.69	0.118508	31.9118	14.589	2.18739	72295498807389	27.59,1.89451766485215e+26	0.0287141	ever_bf ~ methylation	ever_bf ~ methylation + maternal_BMI + maternal_age + parity + mat_smk_preg + maternal_education + social_class + bf_intention + cell counts + SVs	1.32741	1.27447	chr9	91150537	NXNL2;NXNL2
cg03211626	0.0150591	2.24115	0.00671935	1.01517	0.01,82.08	0.994639	11.2432	5.14004	2.18737	76357.8	3.22,1811938711.53	0.0287153	ever_bf ~ methylation	ever_bf ~ methylation + maternal_BMI + maternal_age + parity + mat_smk_preg + maternal_education + social_class + bf_intention + cell counts + SVs	1.32741	1.27447	chr16	58783679
cg00874230	-2.48319	2.69883	-0.920099	0.0834766	0,16.55	0.357521	-14.133	6.46125	-2.18735	7.27981e-07	0,0.23	0.0287172	ever_bf ~ methylation	ever_bf ~ methylation + maternal_BMI + maternal_age + parity + mat_smk_preg + maternal_education + social_class + bf_intention + cell counts + SVs	1.32741	1.27447	chr12	117537584	TESC;TESC;TESC
cg16575998	-3.4476	5.67732	-0.607259	0.031822	0,2164.49	0.543679	-26.5257	12.127	-2.18733	3.0203e-12	0,0.06	0.0287183	ever_bf ~ methylation	ever_bf ~ methylation + maternal_BMI + maternal_age + parity + mat_smk_preg + maternal_education + social_class + bf_intention + cell counts + SVs	1.32741	1.27447	chr2	47382739	C2orf61;C2orf61
cg09770583	5.66539	7.7347	0.732463	288.7	0,1107537048.26	0.463886	41.5197	18.982	2.18731	1.07588e+18	74.8,1.54740120269174e+34	0.0287196	ever_bf ~ methylation	ever_bf ~ methylation + maternal_BMI + maternal_age + parity + mat_smk_preg + maternal_education + social_class + bf_intention + cell counts + SVs	1.32741	1.27447	chr17	45566670
cg22164539	-0.441918	5.95783	-0.0741744	0.642802	0,75767.49	0.940872	-31.5411	14.4204	-2.18726	2.00387e-14	0,0.04	0.0287236	ever_bf ~ methylation	ever_bf ~ methylation + maternal_BMI + maternal_age + parity + mat_smk_preg + maternal_education + social_class + bf_intention + cell counts + SVs	1.32741	1.27447	chr6	32081613
cg12681370	4.04077	4.08093	0.990159	56.8699	0.02,169292.86	0.322097	24.4713	11.1881	2.18726	4.24383e+10	12.71,1.41674503418573e+20	0.0287238	ever_bf ~ methylation	ever_bf ~ methylation + maternal_BMI + maternal_age + parity + mat_smk_preg + maternal_education + social_class + bf_intention + cell counts + SVs	1.32741	1.27447	chr2	218794733	TNS1
cg26241694	45.5138	33.3294	1.36557	5.83948e+19	0,1.37074703010212e+48	0.172073	216.163	98.8293	2.18724	7.56047e+93	5666545457.97,1.00873971951619e+178	0.0287251	ever_bf ~ methylation	ever_bf ~ methylation + maternal_BMI + maternal_age + parity + mat_smk_preg + maternal_education + social_class + bf_intention + cell counts + SVs	1.32741	1.27447	chr19	12512136	ZNF799
cg03739129	0.0517196	5.00749	0.0103284	1.05308	0,19271.76	0.991759	-33.2856	15.2184	-2.18719	3.50145e-15	0,0.03	0.0287286	ever_bf ~ methylation	ever_bf ~ methylation + maternal_BMI + maternal_age + parity + mat_smk_preg + maternal_education + social_class + bf_intention + cell counts + SVs	1.32741	1.27447	chr2	220252547	DNPEP;DNPEP
cg09419978	13.4166	71.6116	0.187353	671061	0,6.07827366862661e+66	0.851384	-300.228	137.267	-2.18719	4.10031e-131	0,0	0.028729	ever_bf ~ methylation	ever_bf ~ methylation + maternal_BMI + maternal_age + parity + mat_smk_preg + maternal_education + social_class + bf_intention + cell counts + SVs	1.32741	1.27447	chr16	89753003	CDK10;CDK10;CDK10;CDK10;CDK10;CDK10
cg21532731	69.788	27.843	2.50648	2.03486e+30	4056190.4,1.02082162380122e+54	0.0121938	130.671	59.7438	2.18718	5.61754e+56	784472.83,4.02267331662655e+107	0.0287292	ever_bf ~ methylation	ever_bf ~ methylation + maternal_BMI + maternal_age + parity + mat_smk_preg + maternal_education + social_class + bf_intention + cell counts + SVs	1.32741	1.27447	chr13	99305879
cg02267215	1.20649	2.70591	0.445874	3.34175	0.02,671.88	0.655688	13.7073	6.26711	2.18718	897460	4.15,193950372978.65	0.0287292	ever_bf ~ methylation	ever_bf ~ methylation + maternal_BMI + maternal_age + parity + mat_smk_preg + maternal_education + social_class + bf_intention + cell counts + SVs	1.32741	1.27447	chr22	32589380	RFPL2;RFPL2;RFPL2;RFPL2;RFPL2
cg02635829	5.89292	2.74676	2.14541	362.461	1.66,78949.37	0.0319203	19.8473	9.07455	2.18714	4.16477e+08	7.86,22080413723058996	0.0287321	ever_bf ~ methylation	ever_bf ~ methylation + maternal_BMI + maternal_age + parity + mat_smk_preg + maternal_education + social_class + bf_intention + cell counts + SVs	1.32741	1.27447	chr10	98740885	C10orf12
cg17755352	-2.081	2.85614	-0.728606	0.124805	0,33.68	0.466243	-18.8987	8.64086	-2.18714	6.19985e-09	0,0.14	0.0287326	ever_bf ~ methylation	ever_bf ~ methylation + maternal_BMI + maternal_age + parity + mat_smk_preg + maternal_education + social_class + bf_intention + cell counts + SVs	1.32741	1.27447	chr9	127215714	GPR144
cg00141845	2.43181	1.38848	1.75142	11.3795	0.75,172.99	0.0798736	6.91562	3.16196	2.18713	1007.89	2.05,495369.95	0.028733	ever_bf ~ methylation	ever_bf ~ methylation + maternal_BMI + maternal_age + parity + mat_smk_preg + maternal_education + social_class + bf_intention + cell counts + SVs	1.32741	1.27447	chrX	74493352	UPRT;UPRT
cg00139547	0.183345	1.57559	0.116366	1.20123	0.05,26.35	0.907363	8.14249	3.72296	2.1871	3437.46	2.33,5073242.87	0.0287352	ever_bf ~ methylation	ever_bf ~ methylation + maternal_BMI + maternal_age + parity + mat_smk_preg + maternal_education + social_class + bf_intention + cell counts + SVs	1.32741	1.27447	chrX	119603329	LAMP2;LAMP2;LAMP2
cg25364861	6.46397	7.53794	0.857526	641.606	0,1673746091.79	0.391154	34.6379	15.8375	2.18708	1104235747580200	36.47,3.3437875338624e+28	0.0287367	ever_bf ~ methylation	ever_bf ~ methylation + maternal_BMI + maternal_age + parity + mat_smk_preg + maternal_education + social_class + bf_intention + cell counts + SVs	1.32741	1.27447	chr12	117477481	TESC;TESC;TESC
cg05615487	-9.47492	4.78455	-1.98032	7.6753e-05	0,0.91	0.0476681	-22.7697	10.4114	-2.18701	1.29189e-10	0,0.09	0.0287417	ever_bf ~ methylation	ever_bf ~ methylation + maternal_BMI + maternal_age + parity + mat_smk_preg + maternal_education + social_class + bf_intention + cell counts + SVs	1.32741	1.27447	chr22	51176407	ACR
cg02937491	2.19646	3.5359	0.621189	8.99316	0.01,9198.88	0.534475	23.0599	10.5441	2.18701	1.03467e+10	10.95,9774214032879482880	0.028742	ever_bf ~ methylation	ever_bf ~ methylation + maternal_BMI + maternal_age + parity + mat_smk_preg + maternal_education + social_class + bf_intention + cell counts + SVs	1.32741	1.27447	chr18	55888790	NEDD4L;NEDD4L;NEDD4L;NEDD4L;NEDD4L;NEDD4L;NEDD4L;NEDD4L;NEDD4L;NEDD4L
cg02101338	-3.18045	3.63548	-0.874834	0.0415671	0,51.68	0.381664	17.9368	8.20164	2.18698	6.16393e+07	6.43,590515027806118	0.028744	ever_bf ~ methylation	ever_bf ~ methylation + maternal_BMI + maternal_age + parity + mat_smk_preg + maternal_education + social_class + bf_intention + cell counts + SVs	1.32741	1.27447	chr11	124095512	OR8G2
cg00604935	-0.893724	4.3211	-0.206828	0.409129	0,1950.09	0.836144	18.7106	8.55566	2.18693	1.33632e+08	6.97,2562324305760122	0.0287478	ever_bf ~ methylation	ever_bf ~ methylation + maternal_BMI + maternal_age + parity + mat_smk_preg + maternal_education + social_class + bf_intention + cell counts + SVs	1.32741	1.27447	chr2	79218384
cg10251229	1.47059	1.03479	1.42115	4.35182	0.57,33.08	0.155273	5.43139	2.48362	2.18688	228.466	1.76,29711.36	0.0287512	ever_bf ~ methylation	ever_bf ~ methylation + maternal_BMI + maternal_age + parity + mat_smk_preg + maternal_education + social_class + bf_intention + cell counts + SVs	1.32741	1.27447	chr7	630581	PRKAR1B;PRKAR1B;PRKAR1B;PRKAR1B;PRKAR1B;PRKAR1B
cg25698525	6.72465	7.08553	0.949069	832.684	0,894956251.99	0.342585	-48.4085	22.1364	-2.18683	9.47188e-22	0,0.01	0.0287546	ever_bf ~ methylation	ever_bf ~ methylation + maternal_BMI + maternal_age + parity + mat_smk_preg + maternal_education + social_class + bf_intention + cell counts + SVs	1.32741	1.27447	chr19	34012759	PEPD;PEPD;PEPD;PEPD;PEPD;PEPD
cg23547759	0.532221	2.22504	0.239196	1.70271	0.02,133.39	0.810954	12.2052	5.58127	2.18682	199832	3.55,11260111263.08	0.0287558	ever_bf ~ methylation	ever_bf ~ methylation + maternal_BMI + maternal_age + parity + mat_smk_preg + maternal_education + social_class + bf_intention + cell counts + SVs	1.32741	1.27447	chr19	15237807	ILVBL
cg03267527	5.5139	2.46175	2.23983	248.117	1.99,30913.21	0.0251023	12.6894	5.80289	2.18674	324299	3.73,28214278137.49	0.0287615	ever_bf ~ methylation	ever_bf ~ methylation + maternal_BMI + maternal_age + parity + mat_smk_preg + maternal_education + social_class + bf_intention + cell counts + SVs	1.32741	1.27447	chrX	102510314	TCEAL8;TCEAL8
cg00969087	-4.43137	2.84219	-1.55914	0.0118982	0,3.12	0.118964	-16.3109	7.45915	-2.18669	8.2467e-08	0,0.18	0.0287651	ever_bf ~ methylation	ever_bf ~ methylation + maternal_BMI + maternal_age + parity + mat_smk_preg + maternal_education + social_class + bf_intention + cell counts + SVs	1.32741	1.27447	chr1	116710331
cg00401471	-2.01849	1.46517	-1.37764	0.132856	0.01,2.35	0.168313	12.4845	5.70937	2.18668	264219	3.65,19137188419.64	0.0287663	ever_bf ~ methylation	ever_bf ~ methylation + maternal_BMI + maternal_age + parity + mat_smk_preg + maternal_education + social_class + bf_intention + cell counts + SVs	1.32741	1.27447	chr19	38782834	SPINT2;SPINT2
cg18491080	19.8238	8.35044	2.37399	4.06804e+08	31.72,5217041859373195	0.0175972	31.974	14.6223	2.18667	7.6935e+13	27.5,2.15197821722602e+26	0.0287669	ever_bf ~ methylation	ever_bf ~ methylation + maternal_BMI + maternal_age + parity + mat_smk_preg + maternal_education + social_class + bf_intention + cell counts + SVs	1.32741	1.27447	chr15	60286463
cg04942547	-3.98413	3.4278	-1.1623	0.0186086	0,15.4	0.245113	-18.3756	8.40374	-2.1866	1.04608e-08	0,0.15	0.0287717	ever_bf ~ methylation	ever_bf ~ methylation + maternal_BMI + maternal_age + parity + mat_smk_preg + maternal_education + social_class + bf_intention + cell counts + SVs	1.32741	1.27447	chr20	50705008	ZFP64
cg17678645	0.447788	2.07268	0.216043	1.56485	0.03,90.94	0.828954	11.1882	5.11672	2.18659	72271.2	3.19,1638344577.63	0.0287723	ever_bf ~ methylation	ever_bf ~ methylation + maternal_BMI + maternal_age + parity + mat_smk_preg + maternal_education + social_class + bf_intention + cell counts + SVs	1.32741	1.27447	chr11	1229445
cg03168184	11.858	36.0698	0.328752	141214	0,7.13088337277642e+35	0.742343	-191.002	87.3522	-2.18657	1.1194e-83	0,0	0.0287739	ever_bf ~ methylation	ever_bf ~ methylation + maternal_BMI + maternal_age + parity + mat_smk_preg + maternal_education + social_class + bf_intention + cell counts + SVs	1.32741	1.27447	chr14	100071186	CCDC85C
cg10508295	76.3553	43.1766	1.76844	1.44766e+33	0,8.1912848838029e+69	0.0769874	203.475	93.0571	2.18656	2.33408e+88	1433208832.52,3.80120925056231e+167	0.0287745	ever_bf ~ methylation	ever_bf ~ methylation + maternal_BMI + maternal_age + parity + mat_smk_preg + maternal_education + social_class + bf_intention + cell counts + SVs	1.32741	1.27447	chr2	173600480	LOC91149;RAPGEF4
cg15185804	13.2219	5.87718	2.2497	552337	5.49,55585014271.27	0.0244677	28.6249	13.0913	2.18656	2.7018e+12	19.41,3.76009788757858e+23	0.0287746	ever_bf ~ methylation	ever_bf ~ methylation + maternal_BMI + maternal_age + parity + mat_smk_preg + maternal_education + social_class + bf_intention + cell counts + SVs	1.32741	1.27447	chr6	83902498	PGM3;RWDD2A
cg26856494	-3.27461	1.48506	-2.20504	0.0378316	0,0.69	0.0274511	-9.22723	4.21998	-2.18656	9.83254e-05	0,0.38	0.028775	ever_bf ~ methylation	ever_bf ~ methylation + maternal_BMI + maternal_age + parity + mat_smk_preg + maternal_education + social_class + bf_intention + cell counts + SVs	1.32741	1.27447	chr15	27300396	GABRG3
cg05595142	1.41535	1.79706	0.78759	4.11793	0.12,139.43	0.430936	9.03873	4.13378	2.18655	8423.07	2.55,27810874.99	0.0287751	ever_bf ~ methylation	ever_bf ~ methylation + maternal_BMI + maternal_age + parity + mat_smk_preg + maternal_education + social_class + bf_intention + cell counts + SVs	1.32741	1.27447	chr1	228004967	PRSS38
cg00674679	-9.24769	8.81314	-1.04931	9.63336e-05	0,3059.68	0.294037	-43.1387	19.7296	-2.1865	1.84121e-19	0,0.01	0.0287792	ever_bf ~ methylation	ever_bf ~ methylation + maternal_BMI + maternal_age + parity + mat_smk_preg + maternal_education + social_class + bf_intention + cell counts + SVs	1.32741	1.27447	chr2	176931680
cg22235873	12.4706	6.79748	1.83459	260565	0.43,159238648082.43	0.0665661	45.1348	20.6426	2.18649	3.99754e+19	107.27,1.48967189028713e+37	0.0287796	ever_bf ~ methylation	ever_bf ~ methylation + maternal_BMI + maternal_age + parity + mat_smk_preg + maternal_education + social_class + bf_intention + cell counts + SVs	1.32741	1.27447	chr11	128562143	FLI1
cg15121959	-1.02671	6.50619	-0.157805	0.358184	0,123677.56	0.874611	32.6176	14.9179	2.18647	146438551413462	29.33,7.31249739055048e+26	0.0287813	ever_bf ~ methylation	ever_bf ~ methylation + maternal_BMI + maternal_age + parity + mat_smk_preg + maternal_education + social_class + bf_intention + cell counts + SVs	1.32741	1.27447	chr1	3052866	PRDM16;PRDM16
cg26816636	2.48764	2.50877	0.991575	12.0328	0.09,1643.91	0.321405	11.5254	5.27128	2.18646	101258	3.3,3107667825.91	0.0287822	ever_bf ~ methylation	ever_bf ~ methylation + maternal_BMI + maternal_age + parity + mat_smk_preg + maternal_education + social_class + bf_intention + cell counts + SVs	1.32741	1.27447	chr5	179495386	RNF130
cg08857351	-13.5553	3.55422	-3.81385	1.29722e-06	0,0	0.000136817	-16.5903	7.58778	-2.18645	6.23621e-08	0,0.18	0.0287826	ever_bf ~ methylation	ever_bf ~ methylation + maternal_BMI + maternal_age + parity + mat_smk_preg + maternal_education + social_class + bf_intention + cell counts + SVs	1.32741	1.27447	chr12	117627450	FBXO21;FBXO21
cg02284800	-3.75442	2.83046	-1.32643	0.023414	0,6.01	0.184696	-17.6239	8.06076	-2.18638	2.21842e-08	0,0.16	0.0287879	ever_bf ~ methylation	ever_bf ~ methylation + maternal_BMI + maternal_age + parity + mat_smk_preg + maternal_education + social_class + bf_intention + cell counts + SVs	1.32741	1.27447	chr16	872520
cg07319613	-4.26697	3.06037	-1.39427	0.0140242	0,5.65	0.163237	-17.1541	7.84591	-2.18638	3.54862e-08	0,0.17	0.028788	ever_bf ~ methylation	ever_bf ~ methylation + maternal_BMI + maternal_age + parity + mat_smk_preg + maternal_education + social_class + bf_intention + cell counts + SVs	1.32741	1.27447	chr1	17704843	PADI6
cg03559043	149.64	70.835	2.11251	9.72231e+64	49180.19,1.92198033674794e+125	0.0346425	352.638	161.29	2.18636	1.40874e+153	7173400177399913,2.76652305000759e+290	0.0287895	ever_bf ~ methylation	ever_bf ~ methylation + maternal_BMI + maternal_age + parity + mat_smk_preg + maternal_education + social_class + bf_intention + cell counts + SVs	1.32741	1.27447	chr19	58898554	RPS5
cg00564465	-1.15711	1.41431	-0.818146	0.314392	0.02,5.03	0.413274	-15.731	7.19511	-2.18635	1.47269e-07	0,0.2	0.0287902	ever_bf ~ methylation	ever_bf ~ methylation + maternal_BMI + maternal_age + parity + mat_smk_preg + maternal_education + social_class + bf_intention + cell counts + SVs	1.32741	1.27447	chr8	61083352
cg11251378	3.34467	4.79328	0.697784	28.3513	0,340953.77	0.485312	28.4396	13.0079	2.18633	2.24482e+12	18.99,2.65317925788749e+23	0.0287915	ever_bf ~ methylation	ever_bf ~ methylation + maternal_BMI + maternal_age + parity + mat_smk_preg + maternal_education + social_class + bf_intention + cell counts + SVs	1.32741	1.27447	chr2	179344870	PLEKHA3;MIR548N
cg13981787	0.507063	9.13448	0.0555108	1.66041	0,99001884.11	0.955732	-42.6534	19.5093	-2.18632	2.9912e-19	0,0.01	0.0287924	ever_bf ~ methylation	ever_bf ~ methylation + maternal_BMI + maternal_age + parity + mat_smk_preg + maternal_education + social_class + bf_intention + cell counts + SVs	1.32741	1.27447	chr19	52005176	SIGLEC12
cg10761085	-0.461124	2.97671	-0.15491	0.630574	0,215.56	0.876892	-20.658	9.44912	-2.18624	1.06745e-09	0,0.12	0.0287984	ever_bf ~ methylation	ever_bf ~ methylation + maternal_BMI + maternal_age + parity + mat_smk_preg + maternal_education + social_class + bf_intention + cell counts + SVs	1.32741	1.27447	chr2	3313527	TSSC1
cg07902789	8.03391	3.8008	2.11374	3083.76	1.79,5301321.22	0.0345373	31.6155	14.4617	2.18615	5.37571e+13	26.32,1.09777683367475e+26	0.0288048	ever_bf ~ methylation	ever_bf ~ methylation + maternal_BMI + maternal_age + parity + mat_smk_preg + maternal_education + social_class + bf_intention + cell counts + SVs	1.32741	1.27447	chr1	3098629	PRDM16;PRDM16
cg10448692	-12.7342	7.41344	-1.71772	2.94847e-06	0,6.03	0.0858473	-39.3192	17.9864	-2.18605	8.39282e-18	0,0.02	0.028812	ever_bf ~ methylation	ever_bf ~ methylation + maternal_BMI + maternal_age + parity + mat_smk_preg + maternal_education + social_class + bf_intention + cell counts + SVs	1.32741	1.27447	chr12	133162043
cg24280483	0.501776	2.88253	0.174075	1.65165	0.01,469.44	0.861807	21.2963	9.74196	2.18604	1.77361e+09	9.04,347839760273399488	0.0288129	ever_bf ~ methylation	ever_bf ~ methylation + maternal_BMI + maternal_age + parity + mat_smk_preg + maternal_education + social_class + bf_intention + cell counts + SVs	1.32741	1.27447	chr17	39192477	KRTAP1-3
cg03047626	-0.703308	2.5434	-0.276522	0.494945	0,72.37	0.782147	12.7065	5.81262	2.18602	329892	3.72,29253301974.88	0.028814	ever_bf ~ methylation	ever_bf ~ methylation + maternal_BMI + maternal_age + parity + mat_smk_preg + maternal_education + social_class + bf_intention + cell counts + SVs	1.32741	1.27447	chr11	65119893	DPF2
cg12821546	11.9697	7.37394	1.62324	157894	0.08,298670987087.7	0.104538	53.1805	24.328	2.18598	1.24738e+23	244.13,6.37352334838681e+43	0.0288169	ever_bf ~ methylation	ever_bf ~ methylation + maternal_BMI + maternal_age + parity + mat_smk_preg + maternal_education + social_class + bf_intention + cell counts + SVs	1.32741	1.27447	chr22	41601310	L3MBTL2
cg03239422	-0.317971	3.05216	-0.104179	0.727624	0,288.38	0.917027	17.6743	8.08535	2.18597	4.74071e+07	6.22,361600445105884	0.0288182	ever_bf ~ methylation	ever_bf ~ methylation + maternal_BMI + maternal_age + parity + mat_smk_preg + maternal_education + social_class + bf_intention + cell counts + SVs	1.32741	1.27447	chr13	21101018	CRYL1
cg03107659	53.0358	22.102	2.39959	1.07928e+23	16577.67,7.02661425642137e+41	0.0164135	119.402	54.6222	2.18596	7.17266e+51	229258.15,2.24406384571954e+98	0.0288183	ever_bf ~ methylation	ever_bf ~ methylation + maternal_BMI + maternal_age + parity + mat_smk_preg + maternal_education + social_class + bf_intention + cell counts + SVs	1.32741	1.27447	chr17	40834984	CCR10;CNTNAP1
cg01765623	0.147087	4.24819	0.0346233	1.15845	0,4786.46	0.97238	20.3349	9.30249	2.18596	6.78146e+08	8.18,56203190278874056	0.0288185	ever_bf ~ methylation	ever_bf ~ methylation + maternal_BMI + maternal_age + parity + mat_smk_preg + maternal_education + social_class + bf_intention + cell counts + SVs	1.32741	1.27447	chr17	75553783
cg06710259	-0.438371	1.79053	-0.244828	0.645086	0.02,21.56	0.80659	9.13898	4.18084	2.18592	9311.27	2.57,33714135.25	0.0288215	ever_bf ~ methylation	ever_bf ~ methylation + maternal_BMI + maternal_age + parity + mat_smk_preg + maternal_education + social_class + bf_intention + cell counts + SVs	1.32741	1.27447	chr5	55775841
cg12257439	4.05258	2.92837	1.38391	57.5458	0.19,17893.24	0.166387	-18.0997	8.2802	-2.1859	1.37845e-08	0,0.15	0.0288227	ever_bf ~ methylation	ever_bf ~ methylation + maternal_BMI + maternal_age + parity + mat_smk_preg + maternal_education + social_class + bf_intention + cell counts + SVs	1.32741	1.27447	chr2	97360893	FER1L5;FER1L5
cg19380295	-7.41836	3.56947	-2.07828	0.00060013	0,0.66	0.0376833	-19.8138	9.06437	-2.1859	2.48302e-09	0,0.13	0.0288231	ever_bf ~ methylation	ever_bf ~ methylation + maternal_BMI + maternal_age + parity + mat_smk_preg + maternal_education + social_class + bf_intention + cell counts + SVs	1.32741	1.27447	chr2	9243141
cg02076964	0.593311	2.52017	0.235425	1.80997	0.01,252.86	0.813879	14.1455	6.47142	2.18584	1.39094e+06	4.31,448629764638.7	0.0288272	ever_bf ~ methylation	ever_bf ~ methylation + maternal_BMI + maternal_age + parity + mat_smk_preg + maternal_education + social_class + bf_intention + cell counts + SVs	1.32741	1.27447	chr9	140327534	NOXA1
cg07416237	1.95695	3.7222	0.525752	7.07774	0,10430.29	0.599061	18.2079	8.32992	2.18584	8.08305e+07	6.56,995732651919403	0.0288273	ever_bf ~ methylation	ever_bf ~ methylation + maternal_BMI + maternal_age + parity + mat_smk_preg + maternal_education + social_class + bf_intention + cell counts + SVs	1.32741	1.27447	chr13	100548078	CLYBL
cg17405000	6.2132	6.78529	0.915687	499.298	0,297929707.03	0.359831	37.5316	17.1705	2.18581	1.99426e+16	48.3,8.23463004148101e+30	0.0288291	ever_bf ~ methylation	ever_bf ~ methylation + maternal_BMI + maternal_age + parity + mat_smk_preg + maternal_education + social_class + bf_intention + cell counts + SVs	1.32741	1.27447	chr5	55147245	IL31RA
cg09918469	79.976	33.3613	2.39727	5.40944e+34	2164786.74,1.35172913664743e+63	0.0165179	177.442	81.1798	2.18579	1.15371e+77	91305270.22,1.45779816842962e+146	0.0288308	ever_bf ~ methylation	ever_bf ~ methylation + maternal_BMI + maternal_age + parity + mat_smk_preg + maternal_education + social_class + bf_intention + cell counts + SVs	1.32741	1.27447	chr2	220436224	INHA;OBSL1
cg17457418	-6.15977	5.62155	-1.09574	0.00211274	0,128.83	0.273192	-40.801	18.6666	-2.18578	1.90695e-18	0,0.01	0.0288318	ever_bf ~ methylation	ever_bf ~ methylation + maternal_BMI + maternal_age + parity + mat_smk_preg + maternal_education + social_class + bf_intention + cell counts + SVs	1.32741	1.27447	chr1	19592612	AKR7L;AKR7L
cg07276338	-2.40687	2.66187	-0.904203	0.0900966	0,16.62	0.365888	-20.4452	9.35373	-2.18578	1.32062e-09	0,0.12	0.028832	ever_bf ~ methylation	ever_bf ~ methylation + maternal_BMI + maternal_age + parity + mat_smk_preg + maternal_education + social_class + bf_intention + cell counts + SVs	1.32741	1.27447	chr15	57295758	TCF12;TCF12;TCF12;TCF12
cg13212283	13.56	5.84522	2.31985	774523	8.19,73212243778.73	0.0203492	24.7779	11.3361	2.18574	5.7662e+10	12.92,2.57273477445929e+20	0.0288344	ever_bf ~ methylation	ever_bf ~ methylation + maternal_BMI + maternal_age + parity + mat_smk_preg + maternal_education + social_class + bf_intention + cell counts + SVs	1.32741	1.27447	chr12	57632120	NDUFA4L2
cg04993592	-0.41128	28.6845	-0.0143381	0.662801	0,1.73027576675369e+24	0.98856	-156.532	71.6149	-2.18574	1.045e-68	0,0	0.0288345	ever_bf ~ methylation	ever_bf ~ methylation + maternal_BMI + maternal_age + parity + mat_smk_preg + maternal_education + social_class + bf_intention + cell counts + SVs	1.32741	1.27447	chr14	35761922	PSMA6
cg25389261	5.49319	21.7917	0.252077	243.031	0,8.61232005206006e+20	0.800981	111.571	51.0448	2.18574	2.84832e+48	101006.45,8.03210214618814e+91	0.0288345	ever_bf ~ methylation	ever_bf ~ methylation + maternal_BMI + maternal_age + parity + mat_smk_preg + maternal_education + social_class + bf_intention + cell counts + SVs	1.32741	1.27447	chr7	33944415	BMPER
cg17797875	39.0599	17.0968	2.28464	9.19412e+16	257.31,3.28519545118349e+31	0.022334	93.644	42.8435	2.18572	4.6676e+40	15847.93,1.3747198685033e+77	0.0288358	ever_bf ~ methylation	ever_bf ~ methylation + maternal_BMI + maternal_age + parity + mat_smk_preg + maternal_education + social_class + bf_intention + cell counts + SVs	1.32741	1.27447	chr6	31621141	BAT3;BAT3;BAT3;BAT3
cg02614080	1.54062	1.83845	0.837999	4.6675	0.13,171.4	0.402031	14.7533	6.74991	2.1857	2.55425e+06	4.59,1422005466104.55	0.0288376	ever_bf ~ methylation	ever_bf ~ methylation + maternal_BMI + maternal_age + parity + mat_smk_preg + maternal_education + social_class + bf_intention + cell counts + SVs	1.32741	1.27447	chr12	88538200	TMTC3
cg21416181	-1.4942	2.5042	-0.596676	0.224429	0,30.39	0.550724	16.3228	7.46804	2.18568	1.22713e+07	5.39,27913711235668	0.0288389	ever_bf ~ methylation	ever_bf ~ methylation + maternal_BMI + maternal_age + parity + mat_smk_preg + maternal_education + social_class + bf_intention + cell counts + SVs	1.32741	1.27447	chr20	32855203	ASIP
cg08424184	32.3838	16.8177	1.92558	115905314323230	0.56,2.39662855794088e+28	0.0541568	79.3636	36.3111	2.18565	2.93211e+34	3618.32,2.37603275905799e+65	0.0288409	ever_bf ~ methylation	ever_bf ~ methylation + maternal_BMI + maternal_age + parity + mat_smk_preg + maternal_education + social_class + bf_intention + cell counts + SVs	1.32741	1.27447	chr1	36043633	TFAP2E
cg04152629	-2.32466	18.4221	-0.126189	0.0978169	0,469464683474744	0.899583	-80.8999	37.0143	-2.18564	7.33845e-36	0,0	0.0288421	ever_bf ~ methylation	ever_bf ~ methylation + maternal_BMI + maternal_age + parity + mat_smk_preg + maternal_education + social_class + bf_intention + cell counts + SVs	1.32741	1.27447	chr12	49211867	CACNB3
cg10051714	0.627697	6.91307	0.0907985	1.87329	0,1435916.47	0.927653	36.5176	16.708	2.18564	7233927856267379	43.38,1.20640630875192e+30	0.0288423	ever_bf ~ methylation	ever_bf ~ methylation + maternal_BMI + maternal_age + parity + mat_smk_preg + maternal_education + social_class + bf_intention + cell counts + SVs	1.32741	1.27447	chr11	72326138	PDE2A;MIR139;PDE2A;PDE2A;PDE2A
cg06219926	105.249	59.6974	1.76304	5.11822e+45	0,3.34614328932505e+96	0.0778929	335.626	153.56	2.18563	5.75905e+145	1114793609135342,2.97514326083583e+276	0.0288429	ever_bf ~ methylation	ever_bf ~ methylation + maternal_BMI + maternal_age + parity + mat_smk_preg + maternal_education + social_class + bf_intention + cell counts + SVs	1.32741	1.27447	chr3	196669402	NCBP2;LOC152217;NCBP2;NCBP2;NCBP2
cg23991188	-4.68345	2.76657	-1.69287	0.00924705	0,2.09	0.0904796	-16.9934	7.77533	-2.18555	4.1674e-08	0,0.17	0.0288483	ever_bf ~ methylation	ever_bf ~ methylation + maternal_BMI + maternal_age + parity + mat_smk_preg + maternal_education + social_class + bf_intention + cell counts + SVs	1.32741	1.27447	chr6	29607758
cg24401912	0.291627	7.56543	0.0385473	1.3386	0,3685295.51	0.969251	-61.0798	27.9471	-2.18555	2.97436e-27	0,0	0.0288483	ever_bf ~ methylation	ever_bf ~ methylation + maternal_BMI + maternal_age + parity + mat_smk_preg + maternal_education + social_class + bf_intention + cell counts + SVs	1.32741	1.27447	chr12	10826432	STYK1
cg08577441	-0.130012	1.05845	-0.122833	0.878085	0.11,6.99	0.90224	-6.15416	2.81584	-2.18555	0.00212463	0,0.53	0.0288485	ever_bf ~ methylation	ever_bf ~ methylation + maternal_BMI + maternal_age + parity + mat_smk_preg + maternal_education + social_class + bf_intention + cell counts + SVs	1.32741	1.27447	chr12	12507213
cg17832062	1.74329	2.0295	0.858972	5.71611	0.11,305.25	0.390356	11.9675	5.47573	2.18555	157545	3.44,7218431210.27	0.0288488	ever_bf ~ methylation	ever_bf ~ methylation + maternal_BMI + maternal_age + parity + mat_smk_preg + maternal_education + social_class + bf_intention + cell counts + SVs	1.32741	1.27447	chrX	19139978	GPR64;GPR64;GPR64;GPR64
cg07477046	0.0131637	1.85315	0.00710341	1.01325	0.03,38.3	0.994332	13.1012	5.9945	2.18554	489541	3.87,62002800368.14	0.0288492	ever_bf ~ methylation	ever_bf ~ methylation + maternal_BMI + maternal_age + parity + mat_smk_preg + maternal_education + social_class + bf_intention + cell counts + SVs	1.32741	1.27447	chr6	3756595
cg26104591	1.03076	2.23699	0.46078	2.8032	0.03,224.81	0.644956	12.774	5.84479	2.18553	352914	3.74,33331525233.27	0.0288499	ever_bf ~ methylation	ever_bf ~ methylation + maternal_BMI + maternal_age + parity + mat_smk_preg + maternal_education + social_class + bf_intention + cell counts + SVs	1.32741	1.27447	chr17	79234899	SLC38A10;SLC38A10
cg11019172	-0.531597	1.5332	-0.346724	0.587665	0.03,11.86	0.728799	-7.74634	3.54439	-2.18552	0.00043232	0,0.45	0.0288506	ever_bf ~ methylation	ever_bf ~ methylation + maternal_BMI + maternal_age + parity + mat_smk_preg + maternal_education + social_class + bf_intention + cell counts + SVs	1.32741	1.27447	chr1	6296721	ICMT
cg18669381	-7.18028	3.05049	-2.35381	0.000761454	0,0.3	0.0185819	-20.2462	9.2638	-2.18552	1.61128e-09	0,0.12	0.0288507	ever_bf ~ methylation	ever_bf ~ methylation + maternal_BMI + maternal_age + parity + mat_smk_preg + maternal_education + social_class + bf_intention + cell counts + SVs	1.32741	1.27447	chr1	16539088	ARHGEF19;ARHGEF19
cg25788103	-0.386558	1.51338	-0.255427	0.679392	0.03,13.19	0.798394	-11.1345	5.0947	-2.18551	1.45998e-05	0,0.32	0.0288518	ever_bf ~ methylation	ever_bf ~ methylation + maternal_BMI + maternal_age + parity + mat_smk_preg + maternal_education + social_class + bf_intention + cell counts + SVs	1.32741	1.27447	chr4	110849453	EGF
cg11212901	1.25891	2.12693	0.591892	3.52159	0.05,227.62	0.553923	11.9378	5.46228	2.1855	152946	3.43,6825384184.81	0.028852	ever_bf ~ methylation	ever_bf ~ methylation + maternal_BMI + maternal_age + parity + mat_smk_preg + maternal_education + social_class + bf_intention + cell counts + SVs	1.32741	1.27447	chr17	22020759
cg09239150	0.96549	1.1763	0.820783	2.62608	0.26,26.34	0.41177	6.41308	2.93438	2.1855	609.769	1.94,191847.61	0.0288521	ever_bf ~ methylation	ever_bf ~ methylation + maternal_BMI + maternal_age + parity + mat_smk_preg + maternal_education + social_class + bf_intention + cell counts + SVs	1.32741	1.27447	chr12	132166381
cg22515589	2.68229	1.97555	1.35774	14.6185	0.3,702.3	0.174545	9.75488	4.46346	2.1855	17238.2	2.74,108608807.97	0.0288523	ever_bf ~ methylation	ever_bf ~ methylation + maternal_BMI + maternal_age + parity + mat_smk_preg + maternal_education + social_class + bf_intention + cell counts + SVs	1.32741	1.27447	chr17	79426432	BAHCC1
cg00192220	-0.369924	1.9998	-0.18498	0.690787	0.01,34.8	0.853245	-13.1868	6.03377	-2.18549	1.87527e-06	0,0.26	0.0288526	ever_bf ~ methylation	ever_bf ~ methylation + maternal_BMI + maternal_age + parity + mat_smk_preg + maternal_education + social_class + bf_intention + cell counts + SVs	1.32741	1.27447	chr16	48570215
cg16616937	3.04318	3.09426	0.983492	20.9719	0.05,9026.69	0.325365	16.3983	7.50324	2.18549	1.32335e+07	5.43,32252239697724.9	0.0288529	ever_bf ~ methylation	ever_bf ~ methylation + maternal_BMI + maternal_age + parity + mat_smk_preg + maternal_education + social_class + bf_intention + cell counts + SVs	1.32741	1.27447	chr12	57866267	ARHGAP9;ARHGAP9;ARHGAP9
cg01408881	-1.70015	2.56647	-0.662448	0.182656	0,27.94	0.507684	-17.3606	7.9436	-2.18548	2.88667e-08	0,0.17	0.0288537	ever_bf ~ methylation	ever_bf ~ methylation + maternal_BMI + maternal_age + parity + mat_smk_preg + maternal_education + social_class + bf_intention + cell counts + SVs	1.32741	1.27447	chr12	65566249	LEMD3;LEMD3
cg16099404	-0.453902	3.19842	-0.141915	0.635145	0,335.29	0.887148	21.3508	9.76954	2.18545	1.87297e+09	9.05,387729832557507648	0.0288562	ever_bf ~ methylation	ever_bf ~ methylation + maternal_BMI + maternal_age + parity + mat_smk_preg + maternal_education + social_class + bf_intention + cell counts + SVs	1.32741	1.27447	chr2	202336282	STRADB
cg08623636	1.12009	3.71663	0.301373	3.06514	0,4467.95	0.76313	29.7807	13.627	2.18542	8.58242e+12	21.58,3.41324499099872e+24	0.0288583	ever_bf ~ methylation	ever_bf ~ methylation + maternal_BMI + maternal_age + parity + mat_smk_preg + maternal_education + social_class + bf_intention + cell counts + SVs	1.32741	1.27447	chr11	90095568
cg25845463	-0.153854	1.3923	-0.110504	0.857397	0.06,13.13	0.91201	7.06247	3.23164	2.18541	1167.33	2.07,657692.16	0.0288586	ever_bf ~ methylation	ever_bf ~ methylation + maternal_BMI + maternal_age + parity + mat_smk_preg + maternal_education + social_class + bf_intention + cell counts + SVs	1.32741	1.27447	chr1	2064046	PRKCZ;PRKCZ;PRKCZ
cg11712187	-5.22692	2.56744	-2.03585	0.00537003	0,0.82	0.0417657	-14.5601	6.66246	-2.1854	4.74906e-07	0,0.22	0.0288595	ever_bf ~ methylation	ever_bf ~ methylation + maternal_BMI + maternal_age + parity + mat_smk_preg + maternal_education + social_class + bf_intention + cell counts + SVs	1.32741	1.27447	chr1	10368286	KIF1B;KIF1B
cg26386610	6.88741	6.49721	1.06006	979.864	0,332429425.75	0.289118	55.9089	25.5831	2.18539	1.90961e+24	319.29,1.14209028200154e+46	0.0288605	ever_bf ~ methylation	ever_bf ~ methylation + maternal_BMI + maternal_age + parity + mat_smk_preg + maternal_education + social_class + bf_intention + cell counts + SVs	1.32741	1.27447	chr2	223536609	MOGAT1
cg17305275	2.99862	2.4686	1.2147	20.0578	0.16,2532.77	0.224479	11.2241	5.136	2.18538	74916.5	3.18,1763719407.1	0.0288608	ever_bf ~ methylation	ever_bf ~ methylation + maternal_BMI + maternal_age + parity + mat_smk_preg + maternal_education + social_class + bf_intention + cell counts + SVs	1.32741	1.27447	chr11	2746675	KCNQ1;KCNQ1
cg09845000	-1.13608	1.97135	-0.576298	0.321074	0.01,15.3	0.564414	-11.5757	5.29695	-2.18536	9.39112e-06	0,0.3	0.0288623	ever_bf ~ methylation	ever_bf ~ methylation + maternal_BMI + maternal_age + parity + mat_smk_preg + maternal_education + social_class + bf_intention + cell counts + SVs	1.32741	1.27447	chr1	27962021	FGR
cg24529782	-4.1995	1.82051	-2.30677	0.0150031	0,0.53	0.0210678	-8.92959	4.0861	-2.18536	0.000132412	0,0.4	0.0288628	ever_bf ~ methylation	ever_bf ~ methylation + maternal_BMI + maternal_age + parity + mat_smk_preg + maternal_education + social_class + bf_intention + cell counts + SVs	1.32741	1.27447	chrX	39875584
cg15034848	-1.21476	1.00337	-1.21069	0.29678	0.04,2.12	0.226015	-4.88536	2.2355	-2.18535	0.00755644	0,0.6	0.0288628	ever_bf ~ methylation	ever_bf ~ methylation + maternal_BMI + maternal_age + parity + mat_smk_preg + maternal_education + social_class + bf_intention + cell counts + SVs	1.32741	1.27447	chr2	208988453	CRYGD
cg01380373	-1.59148	2.7316	-0.582618	0.203624	0,43.05	0.56015	-16.5428	7.56988	-2.18534	6.53995e-08	0,0.18	0.028864	ever_bf ~ methylation	ever_bf ~ methylation + maternal_BMI + maternal_age + parity + mat_smk_preg + maternal_education + social_class + bf_intention + cell counts + SVs	1.32741	1.27447	chr16	30010946	INO80E
cg07880478	0.832834	1.77114	0.470226	2.29983	0.07,74.01	0.638194	9.50476	4.34936	2.18532	13423.5	2.66,67626268.22	0.028865	ever_bf ~ methylation	ever_bf ~ methylation + maternal_BMI + maternal_age + parity + mat_smk_preg + maternal_education + social_class + bf_intention + cell counts + SVs	1.32741	1.27447	chr5	2687086
cg13773356	-6.2006	2.95528	-2.09814	0.00202822	0,0.66	0.0358928	-14.1742	6.48608	-2.18532	6.986e-07	0,0.23	0.0288651	ever_bf ~ methylation	ever_bf ~ methylation + maternal_BMI + maternal_age + parity + mat_smk_preg + maternal_education + social_class + bf_intention + cell counts + SVs	1.32741	1.27447	chr14	55910650
cg23336905	-3.10942	2.96559	-1.0485	0.0446268	0,14.93	0.294408	-18.9287	8.66181	-2.18531	6.01668e-09	0,0.14	0.0288662	ever_bf ~ methylation	ever_bf ~ methylation + maternal_BMI + maternal_age + parity + mat_smk_preg + maternal_education + social_class + bf_intention + cell counts + SVs	1.32741	1.27447	chr5	35803436	SPEF2
cg04620291	3.02212	7.52059	0.401846	20.5348	0,51778245.6	0.687797	64.4352	29.486	2.18528	9.6353e+27	767.09,1.21027011906016e+53	0.0288683	ever_bf ~ methylation	ever_bf ~ methylation + maternal_BMI + maternal_age + parity + mat_smk_preg + maternal_education + social_class + bf_intention + cell counts + SVs	1.32741	1.27447	chr8	101162648	POLR2K
cg07618462	-0.928765	2.0823	-0.446028	0.395041	0.01,23.4	0.655577	-24.2111	11.0792	-2.18528	3.05658e-11	0,0.08	0.0288687	ever_bf ~ methylation	ever_bf ~ methylation + maternal_BMI + maternal_age + parity + mat_smk_preg + maternal_education + social_class + bf_intention + cell counts + SVs	1.32741	1.27447	chr5	142499847	ARHGAP26;ARHGAP26
cg02116537	-0.0294417	1.97419	-0.0149133	0.970988	0.02,46.52	0.988101	14.541	6.65412	2.18526	2.06568e+06	4.48,953151833334.77	0.0288699	ever_bf ~ methylation	ever_bf ~ methylation + maternal_BMI + maternal_age + parity + mat_smk_preg + maternal_education + social_class + bf_intention + cell counts + SVs	1.32741	1.27447	chr6	158956115	TMEM181
cg07280593	16.1851	11.9785	1.35118	1.0693e+07	0,168027843821430048	0.176637	70.1559	32.1047	2.18522	2.9397e+30	1381.13,6.25708824830631e+57	0.0288726	ever_bf ~ methylation	ever_bf ~ methylation + maternal_BMI + maternal_age + parity + mat_smk_preg + maternal_education + social_class + bf_intention + cell counts + SVs	1.32741	1.27447	chr19	55085260	LILRA2;LILRA2;LILRA2;LILRA2
cg15791944	-6.35029	3.32431	-1.91026	0.00174624	0,1.18	0.0560998	-16.0626	7.35058	-2.18522	1.05704e-07	0,0.19	0.0288729	ever_bf ~ methylation	ever_bf ~ methylation + maternal_BMI + maternal_age + parity + mat_smk_preg + maternal_education + social_class + bf_intention + cell counts + SVs	1.32741	1.27447	chr12	131647654
cg04598121	5.43291	3.51319	1.54643	228.813	0.23,223857.11	0.122001	27.5717	12.6175	2.1852	9.42408e+11	17.14,5.18161168816652e+22	0.0288744	ever_bf ~ methylation	ever_bf ~ methylation + maternal_BMI + maternal_age + parity + mat_smk_preg + maternal_education + social_class + bf_intention + cell counts + SVs	1.32741	1.27447	chr8	57358505	PENK;PENK
cg19364688	23.7932	12.8696	1.84879	2.15394e+10	0.24,1.94119245274383e+21	0.0644888	73.0948	33.4501	2.18519	5.55497e+31	1868.19,1.65173685892968e+60	0.0288747	ever_bf ~ methylation	ever_bf ~ methylation + maternal_BMI + maternal_age + parity + mat_smk_preg + maternal_education + social_class + bf_intention + cell counts + SVs	1.32741	1.27447	chr16	30913356	CTF1;CTF1
cg03661567	3.2268	8.35447	0.386236	25.1988	0,325725524.96	0.699322	52.2827	23.926	2.18518	5.08249e+22	218.69,1.18120964699794e+43	0.0288757	ever_bf ~ methylation	ever_bf ~ methylation + maternal_BMI + maternal_age + parity + mat_smk_preg + maternal_education + social_class + bf_intention + cell counts + SVs	1.32741	1.27447	chr16	50978181
cg23149825	2.45598	5.21563	0.470889	11.6579	0,320813	0.63772	22.1206	10.1232	2.18515	4.04447e+09	9.77,1674504854300738304	0.0288782	ever_bf ~ methylation	ever_bf ~ methylation + maternal_BMI + maternal_age + parity + mat_smk_preg + maternal_education + social_class + bf_intention + cell counts + SVs	1.32741	1.27447	chr7	145395722
cg25736183	1.47407	3.20795	0.459504	4.36696	0.01,2348.79	0.645872	16.1069	7.37114	2.18513	9.88894e+06	5.26,18603281560410.4	0.028879	ever_bf ~ methylation	ever_bf ~ methylation + maternal_BMI + maternal_age + parity + mat_smk_preg + maternal_education + social_class + bf_intention + cell counts + SVs	1.32741	1.27447	chr2	134767630
cg19900989	2.29929	5.55501	0.413913	9.96713	0,533442.85	0.678937	31.284	14.317	2.18509	3.8591e+13	25.09,5.93460474035991e+25	0.0288821	ever_bf ~ methylation	ever_bf ~ methylation + maternal_BMI + maternal_age + parity + mat_smk_preg + maternal_education + social_class + bf_intention + cell counts + SVs	1.32741	1.27447	chr18	42321831	SETBP1;SETBP1
cg04999421	0.773992	2.98974	0.258882	2.16841	0.01,760.43	0.795726	13.8318	6.33011	2.18509	1.01646e+06	4.16,248537763391.73	0.0288825	ever_bf ~ methylation	ever_bf ~ methylation + maternal_BMI + maternal_age + parity + mat_smk_preg + maternal_education + social_class + bf_intention + cell counts + SVs	1.32741	1.27447	chr17	76412842	PGS1
cg17827632	14.026	7.93901	1.76672	1.23427e+06	0.22,7066949645469.41	0.0772757	77.8986	35.6506	2.18506	6.77541e+33	3051.93,1.50417102505007e+64	0.0288844	ever_bf ~ methylation	ever_bf ~ methylation + maternal_BMI + maternal_age + parity + mat_smk_preg + maternal_education + social_class + bf_intention + cell counts + SVs	1.32741	1.27447	chr1	161087992	PFDN2;NIT1
cg25065535	0.637678	2.35861	0.270362	1.89208	0.02,192.59	0.786881	21.2259	9.71426	2.18502	1.65307e+09	8.9,307072302727514880	0.0288871	ever_bf ~ methylation	ever_bf ~ methylation + maternal_BMI + maternal_age + parity + mat_smk_preg + maternal_education + social_class + bf_intention + cell counts + SVs	1.32741	1.27447	chr4	123374885	IL2
cg23429664	0.695485	1.1408	0.609647	2.00468	0.21,18.75	0.542095	5.86383	2.68366	2.18501	352.07	1.83,67765.42	0.028888	ever_bf ~ methylation	ever_bf ~ methylation + maternal_BMI + maternal_age + parity + mat_smk_preg + maternal_education + social_class + bf_intention + cell counts + SVs	1.32741	1.27447	chr10	15212980
cg19619320	1.7623	4.91621	0.358468	5.82583	0,89149.53	0.719993	21.9415	10.042	2.18497	3.38123e+09	9.57,1194062230609938432	0.0288913	ever_bf ~ methylation	ever_bf ~ methylation + maternal_BMI + maternal_age + parity + mat_smk_preg + maternal_education + social_class + bf_intention + cell counts + SVs	1.32741	1.27447	chr1	1477931	SSU72
cg15771551	-0.862937	1.67491	-0.515214	0.421921	0.02,11.24	0.606404	-7.99215	3.65781	-2.18495	0.000338105	0,0.44	0.0288922	ever_bf ~ methylation	ever_bf ~ methylation + maternal_BMI + maternal_age + parity + mat_smk_preg + maternal_education + social_class + bf_intention + cell counts + SVs	1.32741	1.27447	chr12	98117821
cg02972725	112.554	47.0086	2.39434	7.6166e+48	736615341.1,7.87556927287793e+88	0.0166504	220.884	101.093	2.18495	8.48912e+95	7522531791.14,9.57990036479748e+181	0.0288924	ever_bf ~ methylation	ever_bf ~ methylation + maternal_BMI + maternal_age + parity + mat_smk_preg + maternal_education + social_class + bf_intention + cell counts + SVs	1.32741	1.27447	chr6	18264834	DEK;DEK
cg13466576	-2.48011	4.59053	-0.540265	0.0837343	0,676.78	0.589014	20.9925	9.60778	2.18494	1.30892e+09	8.68,197343741532423552	0.028893	ever_bf ~ methylation	ever_bf ~ methylation + maternal_BMI + maternal_age + parity + mat_smk_preg + maternal_education + social_class + bf_intention + cell counts + SVs	1.32741	1.27447	chr9	119942873	ASTN2;SNORA70C;ASTN2;ASTN2
cg22734676	12.084	5.43439	2.22361	177010	4.19,7479077229.87	0.0261748	35.9346	16.4465	2.18493	4038286457306200	40.42,4.0343349336474e+29	0.0288937	ever_bf ~ methylation	ever_bf ~ methylation + maternal_BMI + maternal_age + parity + mat_smk_preg + maternal_education + social_class + bf_intention + cell counts + SVs	1.32741	1.27447	chr4	185139478	ENPP6
cg15033250	150.141	47.1582	3.18377	1.60435e+65	1.15725855208527e+25,2.22416040011037e+105	0.00145372	209.7	95.9757	2.18493	1.17938e+91	2373933439.4,5.85920917600393e+172	0.028894	ever_bf ~ methylation	ever_bf ~ methylation + maternal_BMI + maternal_age + parity + mat_smk_preg + maternal_education + social_class + bf_intention + cell counts + SVs	1.32741	1.27447	chr7	131630226
cg14493571	-4.29301	2.72368	-1.57618	0.0136638	0,2.84	0.114984	-21.4937	9.83726	-2.18493	4.62806e-10	0,0.11	0.0288941	ever_bf ~ methylation	ever_bf ~ methylation + maternal_BMI + maternal_age + parity + mat_smk_preg + maternal_education + social_class + bf_intention + cell counts + SVs	1.32741	1.27447	chr12	133351746	GOLGA3
cg04539111	1.61476	1.17881	1.36982	5.02667	0.5,50.66	0.170742	5.20114	2.38046	2.18493	181.479	1.71,19280.49	0.0288942	ever_bf ~ methylation	ever_bf ~ methylation + maternal_BMI + maternal_age + parity + mat_smk_preg + maternal_education + social_class + bf_intention + cell counts + SVs	1.32741	1.27447	chr16	67997858	SLC12A4;SLC12A4;SLC12A4;SLC12A4;SLC12A4
cg19796955	-0.535495	3.13064	-0.17105	0.585379	0,270.58	0.864185	34.5329	15.8051	2.18492	994134638218580	34.98,2.82508598753039e+28	0.0288948	ever_bf ~ methylation	ever_bf ~ methylation + maternal_BMI + maternal_age + parity + mat_smk_preg + maternal_education + social_class + bf_intention + cell counts + SVs	1.32741	1.27447	chr12	64895570	TBK1
cg13850695	-1.89851	2.66553	-0.712244	0.149792	0,27.82	0.476314	-18.5267	8.47937	-2.18492	8.99399e-09	0,0.15	0.028895	ever_bf ~ methylation	ever_bf ~ methylation + maternal_BMI + maternal_age + parity + mat_smk_preg + maternal_education + social_class + bf_intention + cell counts + SVs	1.32741	1.27447	chr9	131992409
cg05987251	19.5615	8.37098	2.33682	3.12931e+08	23.44,4177993512206348	0.0194484	48.9459	22.4023	2.18486	1.80687e+21	154.08,2.11889080002544e+40	0.0288988	ever_bf ~ methylation	ever_bf ~ methylation + maternal_BMI + maternal_age + parity + mat_smk_preg + maternal_education + social_class + bf_intention + cell counts + SVs	1.32741	1.27447	chr18	28622703	DSC3;DSC3;DSC3;DSC3
cg03267954	-3.80676	2.55726	-1.48861	0.0222201	0,3.34	0.13659	-12.7178	5.82096	-2.18483	2.99724e-06	0,0.27	0.0289013	ever_bf ~ methylation	ever_bf ~ methylation + maternal_BMI + maternal_age + parity + mat_smk_preg + maternal_education + social_class + bf_intention + cell counts + SVs	1.32741	1.27447	chr11	67765141	UNC93B1
cg14712186	65.0008	42.0698	1.54507	1.69623e+28	0,1.09645120290223e+64	0.122329	217.44	99.5234	2.18481	2.71027e+94	5212062631.36,1.40934364019639e+179	0.0289025	ever_bf ~ methylation	ever_bf ~ methylation + maternal_BMI + maternal_age + parity + mat_smk_preg + maternal_education + social_class + bf_intention + cell counts + SVs	1.32741	1.27447	chr1	91184413
cg06189670	4.06464	2.46767	1.64716	58.2441	0.46,7341.35	0.0995257	13.3758	6.12218	2.18481	644239	3.96,104798797644.25	0.0289026	ever_bf ~ methylation	ever_bf ~ methylation + maternal_BMI + maternal_age + parity + mat_smk_preg + maternal_education + social_class + bf_intention + cell counts + SVs	1.32741	1.27447	chr12	131300783	STX2;STX2
cg02445292	4.70733	4.07506	1.15516	110.756	0.04,325933.57	0.248027	32.411	14.8347	2.18481	119104917552042	28.08,5.05217390679247e+26	0.0289026	ever_bf ~ methylation	ever_bf ~ methylation + maternal_BMI + maternal_age + parity + mat_smk_preg + maternal_education + social_class + bf_intention + cell counts + SVs	1.32741	1.27447	chr19	40417583	FCGBP
cg11277966	-8.76345	6.42571	-1.36381	0.000156344	0,46.11	0.172627	-35.2278	16.124	-2.1848	5.02076e-16	0,0.03	0.0289032	ever_bf ~ methylation	ever_bf ~ methylation + maternal_BMI + maternal_age + parity + mat_smk_preg + maternal_education + social_class + bf_intention + cell counts + SVs	1.32741	1.27447	chr2	26206226	KIF3C
cg22764591	3.12918	4.48539	0.697638	22.8551	0,150321.36	0.485403	29.6909	13.5897	2.1848	7.84478e+12	21.22,2.89999701812489e+24	0.0289034	ever_bf ~ methylation	ever_bf ~ methylation + maternal_BMI + maternal_age + parity + mat_smk_preg + maternal_education + social_class + bf_intention + cell counts + SVs	1.32741	1.27447	chr12	58329936
cg14068301	-9.06149	6.28094	-1.4427	0.00011605	0,25.77	0.149106	-29.8137	13.646	-2.18479	1.12736e-13	0,0.05	0.0289043	ever_bf ~ methylation	ever_bf ~ methylation + maternal_BMI + maternal_age + parity + mat_smk_preg + maternal_education + social_class + bf_intention + cell counts + SVs	1.32741	1.27447	chr10	3161106	PFKP
cg03276920	-7.22366	4.39012	-1.64544	0.00072913	0,3.98	0.0998798	-18.7682	8.59057	-2.18475	7.06406e-09	0,0.15	0.0289071	ever_bf ~ methylation	ever_bf ~ methylation + maternal_BMI + maternal_age + parity + mat_smk_preg + maternal_education + social_class + bf_intention + cell counts + SVs	1.32741	1.27447	chr8	6913030	DEFA5
cg16908031	-17.9522	12.7201	-1.41133	1.5975e-08	0,1073.98	0.158147	-84.0387	38.4663	-2.18474	3.18023e-37	0,0	0.0289082	ever_bf ~ methylation	ever_bf ~ methylation + maternal_BMI + maternal_age + parity + mat_smk_preg + maternal_education + social_class + bf_intention + cell counts + SVs	1.32741	1.27447	chr6	42847556	RPL7L1
cg18674828	-4.80939	2.72951	-1.762	0.00815287	0,1.72	0.07807	-14.8407	6.79299	-2.18471	3.58728e-07	0,0.22	0.0289102	ever_bf ~ methylation	ever_bf ~ methylation + maternal_BMI + maternal_age + parity + mat_smk_preg + maternal_education + social_class + bf_intention + cell counts + SVs	1.32741	1.27447	chr12	132839436	GALNT9
cg27513495	6.67077	7.91898	0.842377	789.001	0,4343635361.11	0.399577	47.0187	21.5217	2.18471	2.62999e+20	125.98,5.49045585678694e+38	0.0289102	ever_bf ~ methylation	ever_bf ~ methylation + maternal_BMI + maternal_age + parity + mat_smk_preg + maternal_education + social_class + bf_intention + cell counts + SVs	1.32741	1.27447	chr1	11714724	FBXO2;FBXO44;FBXO2;FBXO44;FBXO44;FBXO44
cg03554194	-1.66549	1.21974	-1.36545	0.189097	0.02,2.07	0.172113	-7.9519	3.63984	-2.18468	0.000351994	0,0.44	0.0289121	ever_bf ~ methylation	ever_bf ~ methylation + maternal_BMI + maternal_age + parity + mat_smk_preg + maternal_education + social_class + bf_intention + cell counts + SVs	1.32741	1.27447	chr3	110831177	PVRL3
cg00664792	-1.33595	2.40382	-0.555761	0.262909	0,29.24	0.578374	-11.3277	5.18518	-2.18464	1.20343e-05	0,0.31	0.0289155	ever_bf ~ methylation	ever_bf ~ methylation + maternal_BMI + maternal_age + parity + mat_smk_preg + maternal_education + social_class + bf_intention + cell counts + SVs	1.32741	1.27447	chr6	168957184	SMOC2;SMOC2
cg01614723	-1.72921	1.44031	-1.20058	0.177425	0.01,2.99	0.229915	-12.8578	5.88559	-2.18463	2.60562e-06	0,0.27	0.0289159	ever_bf ~ methylation	ever_bf ~ methylation + maternal_BMI + maternal_age + parity + mat_smk_preg + maternal_education + social_class + bf_intention + cell counts + SVs	1.32741	1.27447	chr5	40908778	C7
cg09506319	0.160378	2.37758	0.0674546	1.17396	0.01,124.02	0.94622	13.8214	6.32668	2.18462	1.00592e+06	4.14,244309123741.12	0.0289164	ever_bf ~ methylation	ever_bf ~ methylation + maternal_BMI + maternal_age + parity + mat_smk_preg + maternal_education + social_class + bf_intention + cell counts + SVs	1.32741	1.27447	chr1	2122601	C1orf86;LOC100128003;C1orf86
cg07703790	0.93233	2.33298	0.39963	2.54042	0.03,245.91	0.689429	16.6373	7.61587	2.18456	1.68076e+07	5.53,51081893012604.6	0.028921	ever_bf ~ methylation	ever_bf ~ methylation + maternal_BMI + maternal_age + parity + mat_smk_preg + maternal_education + social_class + bf_intention + cell counts + SVs	1.32741	1.27447	chr18	28897214	DSG1
cg09042952	46.6129	24.7842	1.88075	1.75274e+20	0.14,2.18995310238998e+41	0.0600057	111.522	51.0502	2.18456	2.71375e+48	95221.13,7.73405588440324e+91	0.028921	ever_bf ~ methylation	ever_bf ~ methylation + maternal_BMI + maternal_age + parity + mat_smk_preg + maternal_education + social_class + bf_intention + cell counts + SVs	1.32741	1.27447	chr12	122237463	LOC338799
cg04059188	26.1259	27.2327	0.95936	2.21997e+11	0,3.3672014978881e+34	0.337378	128.344	58.7511	2.18454	5.48617e+55	536179.74,5.61341877786595e+105	0.0289223	ever_bf ~ methylation	ever_bf ~ methylation + maternal_BMI + maternal_age + parity + mat_smk_preg + maternal_education + social_class + bf_intention + cell counts + SVs	1.32741	1.27447	chr22	43045723	CYB5R3
cg07200957	24.1122	16.0595	1.50143	2.96335e+10	0,1.38645357659215e+24	0.133245	123.171	56.383	2.18454	3.10789e+53	314962.52,3.06670832874427e+101	0.0289226	ever_bf ~ methylation	ever_bf ~ methylation + maternal_BMI + maternal_age + parity + mat_smk_preg + maternal_education + social_class + bf_intention + cell counts + SVs	1.32741	1.27447	chr5	58334676	PDE4D;PDE4D;PDE4D
cg08710410	-3.33647	2.95663	-1.12847	0.0355622	0,11.69	0.259122	-16.2533	7.44022	-2.18452	8.73549e-08	0,0.19	0.0289242	ever_bf ~ methylation	ever_bf ~ methylation + maternal_BMI + maternal_age + parity + mat_smk_preg + maternal_education + social_class + bf_intention + cell counts + SVs	1.32741	1.27447	chr10	134692509
cg02482497	0.973577	2.00279	0.486111	2.6474	0.05,134.16	0.626889	16.0393	7.3423	2.1845	9.24192e+06	5.2,16430744719517.8	0.0289256	ever_bf ~ methylation	ever_bf ~ methylation + maternal_BMI + maternal_age + parity + mat_smk_preg + maternal_education + social_class + bf_intention + cell counts + SVs	1.32741	1.27447	chr1	153610672	C1orf77
cg27193655	2.74177	5.51842	0.496839	15.5144	0,772872.74	0.619302	27.166	12.4361	2.18445	6.28128e+11	16.3,2.42030432165453e+22	0.0289294	ever_bf ~ methylation	ever_bf ~ methylation + maternal_BMI + maternal_age + parity + mat_smk_preg + maternal_education + social_class + bf_intention + cell counts + SVs	1.32741	1.27447	chr11	404762	PKP3
cg01411823	1.05001	2.58719	0.405849	2.85768	0.02,455.28	0.684853	-13.3462	6.10968	-2.18444	1.59882e-06	0,0.25	0.0289296	ever_bf ~ methylation	ever_bf ~ methylation + maternal_BMI + maternal_age + parity + mat_smk_preg + maternal_education + social_class + bf_intention + cell counts + SVs	1.32741	1.27447	chr13	31480225	C13orf33
cg05095290	-4.12365	3.63777	-1.13357	0.0161854	0,20.21	0.256977	-19.5095	8.93114	-2.18444	3.36615e-09	0,0.13	0.0289303	ever_bf ~ methylation	ever_bf ~ methylation + maternal_BMI + maternal_age + parity + mat_smk_preg + maternal_education + social_class + bf_intention + cell counts + SVs	1.32741	1.27447	chr14	103995143	TRMT61A
cg21145551	5.93925	7.30115	0.813468	379.648	0,622648356.31	0.41595	34.1016	15.6113	2.18442	645834750769305	33.23,1.25512474040047e+28	0.0289312	ever_bf ~ methylation	ever_bf ~ methylation + maternal_BMI + maternal_age + parity + mat_smk_preg + maternal_education + social_class + bf_intention + cell counts + SVs	1.32741	1.27447	chr7	5542832	FBXL18
cg20459111	-9.32398	17.935	-0.519875	8.92583e-05	0,164912852559.79	0.603151	-88.8959	40.6971	-2.18433	2.47172e-39	0,0	0.028938	ever_bf ~ methylation	ever_bf ~ methylation + maternal_BMI + maternal_age + parity + mat_smk_preg + maternal_education + social_class + bf_intention + cell counts + SVs	1.32741	1.27447	chr12	45270374	NELL2;NELL2;NELL2;NELL2;NELL2
cg17042754	0.662276	2.31948	0.285528	1.9392	0.02,182.81	0.77524	-11.9401	5.46631	-2.18431	6.52326e-06	0,0.29	0.0289393	ever_bf ~ methylation	ever_bf ~ methylation + maternal_BMI + maternal_age + parity + mat_smk_preg + maternal_education + social_class + bf_intention + cell counts + SVs	1.32741	1.27447	chr7	157322992
cg00393470	1.42415	6.02027	0.236559	4.15432	0,553419.69	0.812999	36.5478	16.7321	2.18429	7455805833744760	42.64,1.30363075755243e+30	0.028941	ever_bf ~ methylation	ever_bf ~ methylation + maternal_BMI + maternal_age + parity + mat_smk_preg + maternal_education + social_class + bf_intention + cell counts + SVs	1.32741	1.27447	chr3	120066154	LRRC58
cg05128414	23.1408	14.8263	1.56079	1.12178e+10	0,4.68082431629973e+22	0.118573	60.775	27.8237	2.18429	2.47874e+26	513.09,1.19747507724192e+50	0.0289413	ever_bf ~ methylation	ever_bf ~ methylation + maternal_BMI + maternal_age + parity + mat_smk_preg + maternal_education + social_class + bf_intention + cell counts + SVs	1.32741	1.27447	chr1	197882836	LHX9
cg16565154	-0.612838	4.72054	-0.129824	0.541811	0,5650.11	0.896706	-26.2489	12.0172	-2.18428	3.98345e-12	0,0.07	0.0289415	ever_bf ~ methylation	ever_bf ~ methylation + maternal_BMI + maternal_age + parity + mat_smk_preg + maternal_education + social_class + bf_intention + cell counts + SVs	1.32741	1.27447	chr1	151129062	TNFAIP8L2
cg19749257	83.4321	46.7669	1.784	1.71436e+36	0,1.10375481213531e+76	0.0744237	210.349	96.3015	2.18428	2.2568e+91	2398904355.99,2.1231053330389e+173	0.0289418	ever_bf ~ methylation	ever_bf ~ methylation + maternal_BMI + maternal_age + parity + mat_smk_preg + maternal_education + social_class + bf_intention + cell counts + SVs	1.32741	1.27447	chr17	19411474
cg13338207	15.4479	13.961	1.1065	5.11583e+06	0,3.915365116527e+18	0.268511	89.1852	40.8306	2.18428	5.40328e+38	9483.49,3.07854971710141e+73	0.028942	ever_bf ~ methylation	ever_bf ~ methylation + maternal_BMI + maternal_age + parity + mat_smk_preg + maternal_education + social_class + bf_intention + cell counts + SVs	1.32741	1.27447	chr3	98452879	ST3GAL6
cg04213700	1.37054	1.53667	0.891888	3.93746	0.19,80.03	0.372453	10.3065	4.71864	2.18422	29927.2	2.88,310922255.29	0.0289464	ever_bf ~ methylation	ever_bf ~ methylation + maternal_BMI + maternal_age + parity + mat_smk_preg + maternal_education + social_class + bf_intention + cell counts + SVs	1.32741	1.27447	chr5	118309460	DTWD2
cg13783191	-0.28791	1.45082	-0.198446	0.749829	0.04,12.88	0.842696	-10.1514	4.64765	-2.18419	3.90231e-05	0,0.35	0.028948	ever_bf ~ methylation	ever_bf ~ methylation + maternal_BMI + maternal_age + parity + mat_smk_preg + maternal_education + social_class + bf_intention + cell counts + SVs	1.32741	1.27447	chr2	43618836	THADA;THADA
cg00676960	0.0330909	2.05352	0.0161142	1.03364	0.02,57.86	0.987143	-11.5218	5.27512	-2.18417	9.91185e-06	0,0.31	0.0289495	ever_bf ~ methylation	ever_bf ~ methylation + maternal_BMI + maternal_age + parity + mat_smk_preg + maternal_education + social_class + bf_intention + cell counts + SVs	1.32741	1.27447	chr17	79256290	SLC38A10;SLC38A10
cg24339194	2.49459	2.10861	1.18305	12.1167	0.19,755.56	0.23679	10.644	4.87329	2.18416	41942.2	2.98,590035876.02	0.0289504	ever_bf ~ methylation	ever_bf ~ methylation + maternal_BMI + maternal_age + parity + mat_smk_preg + maternal_education + social_class + bf_intention + cell counts + SVs	1.32741	1.27447	chr19	43911682	TEX101
cg03466780	0.698348	0.45355	1.53974	2.01043	0.83,4.89	0.123624	2.012	0.921179	2.18416	7.47824	1.23,45.49	0.0289508	ever_bf ~ methylation	ever_bf ~ methylation + maternal_BMI + maternal_age + parity + mat_smk_preg + maternal_education + social_class + bf_intention + cell counts + SVs	1.32741	1.27447	chr9	140247365	EXD3
cg07507559	-19.3762	7.55024	-2.5663	3.84629e-09	0,0.01	0.0102791	-36.9297	16.9083	-2.18412	9.15423e-17	0,0.02	0.0289534	ever_bf ~ methylation	ever_bf ~ methylation + maternal_BMI + maternal_age + parity + mat_smk_preg + maternal_education + social_class + bf_intention + cell counts + SVs	1.32741	1.27447	chr16	86112008
cg20796298	-2.98097	1.77813	-1.67646	0.0507438	0,1.66	0.093648	-10.6958	4.89714	-2.18409	2.26396e-05	0,0.33	0.0289554	ever_bf ~ methylation	ever_bf ~ methylation + maternal_BMI + maternal_age + parity + mat_smk_preg + maternal_education + social_class + bf_intention + cell counts + SVs	1.32741	1.27447	chr15	65687852	IGDCC4
cg23627990	-4.17556	1.97032	-2.11923	0.0153666	0,0.73	0.0340714	-9.40312	4.30531	-2.18407	8.2466e-05	0,0.38	0.0289568	ever_bf ~ methylation	ever_bf ~ methylation + maternal_BMI + maternal_age + parity + mat_smk_preg + maternal_education + social_class + bf_intention + cell counts + SVs	1.32741	1.27447	chr15	77364890	TSPAN3;TSPAN3;TSPAN3
cg18095404	-3.81226	8.30698	-0.458923	0.0220981	0,260252.94	0.646289	-47.7575	21.8663	-2.18407	1.81635e-21	0,0.01	0.0289572	ever_bf ~ methylation	ever_bf ~ methylation + maternal_BMI + maternal_age + parity + mat_smk_preg + maternal_education + social_class + bf_intention + cell counts + SVs	1.32741	1.27447	chr7	65338716	VKORC1L1
cg03238167	-6.1342	3.51502	-1.74514	0.00216746	0,2.13	0.080961	-15.4608	7.07895	-2.18405	1.92961e-07	0,0.2	0.0289586	ever_bf ~ methylation	ever_bf ~ methylation + maternal_BMI + maternal_age + parity + mat_smk_preg + maternal_education + social_class + bf_intention + cell counts + SVs	1.32741	1.27447	chr7	73818356	CLIP2;CLIP2
cg08460995	15.6222	30.482	0.512507	6.09034e+06	0,5.38790147839512e+32	0.608296	-161.259	73.8351	-2.18405	9.24729e-71	0,0	0.0289589	ever_bf ~ methylation	ever_bf ~ methylation + maternal_BMI + maternal_age + parity + mat_smk_preg + maternal_education + social_class + bf_intention + cell counts + SVs	1.32741	1.27447	chr16	4526227	HMOX2;HMOX2;HMOX2;NMRAL1
cg11987509	12.9476	10.139	1.27702	419831	0,179276427843404	0.201596	80.2594	36.7481	2.18404	7.18175e+34	3763.58,1.370436774343e+66	0.0289592	ever_bf ~ methylation	ever_bf ~ methylation + maternal_BMI + maternal_age + parity + mat_smk_preg + maternal_education + social_class + bf_intention + cell counts + SVs	1.32741	1.27447	chr7	137687035	CREB3L2
cg09236130	-3.06953	3.33359	-0.920788	0.0464431	0,31.95	0.357161	-21.3993	9.79805	-2.18404	5.08625e-10	0,0.11	0.0289595	ever_bf ~ methylation	ever_bf ~ methylation + maternal_BMI + maternal_age + parity + mat_smk_preg + maternal_education + social_class + bf_intention + cell counts + SVs	1.32741	1.27447	chr13	27330614	GPR12
cg03526828	3.43231	1.82416	1.88158	30.9479	0.87,1105.06	0.0598926	9.39797	4.30306	2.18402	12063.9	2.62,55504240.99	0.0289607	ever_bf ~ methylation	ever_bf ~ methylation + maternal_BMI + maternal_age + parity + mat_smk_preg + maternal_education + social_class + bf_intention + cell counts + SVs	1.32741	1.27447	chr7	1533342	INTS1
cg25088758	11.5654	15.0843	0.766715	105384	0,729115362838802304	0.443251	66.3322	30.3721	2.18398	6.42262e+28	900.37,4.58146575458881e+54	0.0289636	ever_bf ~ methylation	ever_bf ~ methylation + maternal_BMI + maternal_age + parity + mat_smk_preg + maternal_education + social_class + bf_intention + cell counts + SVs	1.32741	1.27447	chr4	110223598	COL25A1;COL25A1;COL25A1;COL25A1
cg14059768	12.4872	7.97914	1.56498	264922	0.04,1640966355638.39	0.117588	47.7659	21.8712	2.18396	5.55241e+20	134.07,2.29946603337106e+39	0.0289649	ever_bf ~ methylation	ever_bf ~ methylation + maternal_BMI + maternal_age + parity + mat_smk_preg + maternal_education + social_class + bf_intention + cell counts + SVs	1.32741	1.27447	chr22	32571896
cg15386368	96.3606	80.8905	1.19125	7.06122e+41	0,5.06112144053015e+110	0.233556	365.583	167.396	2.18394	5.89604e+158	19074387148539772,1.82251328434823e+301	0.0289664	ever_bf ~ methylation	ever_bf ~ methylation + maternal_BMI + maternal_age + parity + mat_smk_preg + maternal_education + social_class + bf_intention + cell counts + SVs	1.32741	1.27447	chr17	56833099	PPM1E
cg24461939	2.25603	2.17869	1.0355	9.54514	0.13,682.84	0.300436	13.0875	5.99264	2.18393	482875	3.83,60935399872.79	0.0289672	ever_bf ~ methylation	ever_bf ~ methylation + maternal_BMI + maternal_age + parity + mat_smk_preg + maternal_education + social_class + bf_intention + cell counts + SVs	1.32741	1.27447	chrX	71793047	HDAC8;HDAC8;HDAC8;HDAC8;HDAC8;HDAC8
cg18793088	-18.0905	19.2057	-0.941932	1.39127e-08	0,310197009.55	0.346228	-106.689	48.8528	-2.18389	4.62921e-47	0,0	0.0289704	ever_bf ~ methylation	ever_bf ~ methylation + maternal_BMI + maternal_age + parity + mat_smk_preg + maternal_education + social_class + bf_intention + cell counts + SVs	1.32741	1.27447	chr1	201798611	IPO9
cg03059183	2.07512	2.43483	0.852265	7.96551	0.07,941.42	0.394067	23.1568	10.6037	2.18384	1.13993e+10	10.74,12104398651986171904	0.0289741	ever_bf ~ methylation	ever_bf ~ methylation + maternal_BMI + maternal_age + parity + mat_smk_preg + maternal_education + social_class + bf_intention + cell counts + SVs	1.32741	1.27447	chr6	71380994	SMAP1;SMAP1
cg02155957	-3.3433	3.47178	-0.962993	0.0353203	0,31.86	0.335551	17.7903	8.14634	2.18384	5.32385e+07	6.19,457645126591527	0.0289741	ever_bf ~ methylation	ever_bf ~ methylation + maternal_BMI + maternal_age + parity + mat_smk_preg + maternal_education + social_class + bf_intention + cell counts + SVs	1.32741	1.27447	chr1	46930731
cg27529037	-0.945369	2.05609	-0.45979	0.388536	0.01,21.86	0.645667	-9.99694	4.57775	-2.18381	4.55391e-05	0,0.36	0.0289762	ever_bf ~ methylation	ever_bf ~ methylation + maternal_BMI + maternal_age + parity + mat_smk_preg + maternal_education + social_class + bf_intention + cell counts + SVs	1.32741	1.27447	chr20	44575021	PCIF1
cg17379932	-4.92957	2.31481	-2.12958	0.00722961	0,0.68	0.0332064	-11.6376	5.32914	-2.18377	8.82779e-06	0,0.3	0.0289792	ever_bf ~ methylation	ever_bf ~ methylation + maternal_BMI + maternal_age + parity + mat_smk_preg + maternal_education + social_class + bf_intention + cell counts + SVs	1.32741	1.27447	chr10	12085598	UPF2;UPF2
cg06038838	0.472474	1.45475	0.32478	1.60396	0.09,27.77	0.745348	14.1187	6.46531	2.18377	1.3542e+06	4.25,431582324471.07	0.0289794	ever_bf ~ methylation	ever_bf ~ methylation + maternal_BMI + maternal_age + parity + mat_smk_preg + maternal_education + social_class + bf_intention + cell counts + SVs	1.32741	1.27447	chr5	113644194
cg21177165	-0.936479	1.7025	-0.550062	0.392006	0.01,11.03	0.582277	17.8561	8.17687	2.18373	5.68591e+07	6.23,518905881222801	0.0289819	ever_bf ~ methylation	ever_bf ~ methylation + maternal_BMI + maternal_age + parity + mat_smk_preg + maternal_education + social_class + bf_intention + cell counts + SVs	1.32741	1.27447	chr4	76824682	PPEF2
cg02668177	-2.92536	3.68483	-0.793893	0.0536455	0,73.47	0.427258	24.4342	11.1892	2.18373	4.08909e+10	12.22,1.36790315621027e+20	0.028982	ever_bf ~ methylation	ever_bf ~ methylation + maternal_BMI + maternal_age + parity + mat_smk_preg + maternal_education + social_class + bf_intention + cell counts + SVs	1.32741	1.27447	chr2	133733241	NCKAP5;NCKAP5
cg05598246	1.95383	4.68115	0.417383	7.05568	0,68110.56	0.676398	31.0545	14.2209	2.18373	3.06757e+13	24.09,3.90695991294558e+25	0.0289823	ever_bf ~ methylation	ever_bf ~ methylation + maternal_BMI + maternal_age + parity + mat_smk_preg + maternal_education + social_class + bf_intention + cell counts + SVs	1.32741	1.27447	chr6	29624414	MOG;MOG;MOG;MOG;MOG;MOG;MOG;MOG;MOG;MOG;MOG
cg09010707	5.8343	2.47444	2.35782	341.824	2.68,43660.93	0.0183826	19.9361	9.12941	2.18372	4.55112e+08	7.71,26867710178259524	0.028983	ever_bf ~ methylation	ever_bf ~ methylation + maternal_BMI + maternal_age + parity + mat_smk_preg + maternal_education + social_class + bf_intention + cell counts + SVs	1.32741	1.27447	chr12	26392567
cg10608799	6.06603	3.23871	1.87298	430.968	0.75,246202.07	0.0610716	16.9273	7.75162	2.18372	2.24618e+07	5.66,89074820429919.8	0.0289831	ever_bf ~ methylation	ever_bf ~ methylation + maternal_BMI + maternal_age + parity + mat_smk_preg + maternal_education + social_class + bf_intention + cell counts + SVs	1.32741	1.27447	chr17	7496086	FXR2
cg06738743	-2.29321	1.97087	-1.16355	0.100942	0,4.81	0.244606	11.271	5.16138	2.18371	78509.8	3.17,1942592762.61	0.0289834	ever_bf ~ methylation	ever_bf ~ methylation + maternal_BMI + maternal_age + parity + mat_smk_preg + maternal_education + social_class + bf_intention + cell counts + SVs	1.32741	1.27447	chr3	133390568
cg15281225	-4.95981	4.49161	-1.10424	0.00701427	0,46.7	0.26949	-23.777	10.8884	-2.1837	4.71841e-11	0,0.09	0.0289842	ever_bf ~ methylation	ever_bf ~ methylation + maternal_BMI + maternal_age + parity + mat_smk_preg + maternal_education + social_class + bf_intention + cell counts + SVs	1.32741	1.27447	chr6	32032889	TNXB
cg07970799	-3.33895	2.03554	-1.64033	0.0354742	0,1.92	0.100937	-12.4195	5.68736	-2.1837	4.03913e-06	0,0.28	0.0289843	ever_bf ~ methylation	ever_bf ~ methylation + maternal_BMI + maternal_age + parity + mat_smk_preg + maternal_education + social_class + bf_intention + cell counts + SVs	1.32741	1.27447	chr6	6614719	LOC285780;LY86
cg08215453	-9.82016	3.41852	-2.87264	5.43446e-05	0,0.04	0.00407062	-21.0836	9.65516	-2.18367	6.97419e-10	0,0.12	0.0289869	ever_bf ~ methylation	ever_bf ~ methylation + maternal_BMI + maternal_age + parity + mat_smk_preg + maternal_education + social_class + bf_intention + cell counts + SVs	1.32741	1.27447	chr14	41623629
cg14554716	5.43694	4.5233	1.20198	229.738	0.03,1627600.06	0.22937	34.4478	15.7755	2.18363	913080909468508	34.05,2.44833414720994e+28	0.0289893	ever_bf ~ methylation	ever_bf ~ methylation + maternal_BMI + maternal_age + parity + mat_smk_preg + maternal_education + social_class + bf_intention + cell counts + SVs	1.32741	1.27447	chr5	115185209	AP3S1
cg25731866	2.34127	3.25947	0.7183	10.3945	0.02,6184.66	0.472572	16.89	7.73488	2.18362	2.16388e+07	5.64,83041408067955.6	0.0289905	ever_bf ~ methylation	ever_bf ~ methylation + maternal_BMI + maternal_age + parity + mat_smk_preg + maternal_education + social_class + bf_intention + cell counts + SVs	1.32741	1.27447	chr6	169569740
cg00219303	-4.55472	4.0962	-1.11194	0.0105174	0,32.26	0.266165	21.8182	9.99178	2.18361	2.989e+09	9.34,956543740463575296	0.0289906	ever_bf ~ methylation	ever_bf ~ methylation + maternal_BMI + maternal_age + parity + mat_smk_preg + maternal_education + social_class + bf_intention + cell counts + SVs	1.32741	1.27447	chr22	38146969	TRIOBP;TRIOBP;TRIOBP
cg17380943	7.89929	4.87956	1.61885	2695.37	0.19,38386669.71	0.105479	24.3095	11.1328	2.1836	3.60994e+10	12.05,1.08122510913603e+20	0.0289917	ever_bf ~ methylation	ever_bf ~ methylation + maternal_BMI + maternal_age + parity + mat_smk_preg + maternal_education + social_class + bf_intention + cell counts + SVs	1.32741	1.27447	chr13	99100506	FARP1
cg10561472	10.883	11.1472	0.976298	53261.2	0,164087422673042	0.328917	-56.2057	25.74	-2.18359	3.89196e-25	0,0	0.0289922	ever_bf ~ methylation	ever_bf ~ methylation + maternal_BMI + maternal_age + parity + mat_smk_preg + maternal_education + social_class + bf_intention + cell counts + SVs	1.32741	1.27447	chr19	4066818	ZBTB7A
cg09638798	0.588361	2.58539	0.227571	1.80103	0.01,285.93	0.819979	-15.1099	6.91977	-2.18358	2.74065e-07	0,0.21	0.0289929	ever_bf ~ methylation	ever_bf ~ methylation + maternal_BMI + maternal_age + parity + mat_smk_preg + maternal_education + social_class + bf_intention + cell counts + SVs	1.32741	1.27447	chr12	131554891	GPR133
cg02090547	-9.3969	23.2103	-0.40486	8.29807e-05	0,4741919205076117	0.685581	115.061	52.694	2.18356	9.33624e+49	130652.18,6.67155792558379e+94	0.0289946	ever_bf ~ methylation	ever_bf ~ methylation + maternal_BMI + maternal_age + parity + mat_smk_preg + maternal_education + social_class + bf_intention + cell counts + SVs	1.32741	1.27447	chr17	62207633	ERN1
cg16058105	-1.36759	6.19445	-0.220777	0.25472	0,47740.43	0.825266	-32.5613	14.9121	-2.18356	7.22429e-15	0,0.04	0.0289947	ever_bf ~ methylation	ever_bf ~ methylation + maternal_BMI + maternal_age + parity + mat_smk_preg + maternal_education + social_class + bf_intention + cell counts + SVs	1.32741	1.27447	chr15	40644696	PHGR1
cg03938558	-5.85117	2.97985	-1.96358	0.00287654	0,0.99	0.0495792	-13.9029	6.3671	-2.18356	9.16308e-07	0,0.24	0.0289948	ever_bf ~ methylation	ever_bf ~ methylation + maternal_BMI + maternal_age + parity + mat_smk_preg + maternal_education + social_class + bf_intention + cell counts + SVs	1.32741	1.27447	chr1	181381335
cg10253022	51.1421	37.4642	1.36509	1.6245e+22	0,1.26160749223023e+54	0.172225	210.405	96.3607	2.18352	2.38656e+91	2258784194.09,2.52156847249096e+173	0.0289979	ever_bf ~ methylation	ever_bf ~ methylation + maternal_BMI + maternal_age + parity + mat_smk_preg + maternal_education + social_class + bf_intention + cell counts + SVs	1.32741	1.27447	chr22	19929467	TXNRD2;COMT
cg21692620	-3.10045	1.49787	-2.0699	0.045029	0,0.85	0.0384613	-7.62698	3.49303	-2.18349	0.000487128	0,0.46	0.0289998	ever_bf ~ methylation	ever_bf ~ methylation + maternal_BMI + maternal_age + parity + mat_smk_preg + maternal_education + social_class + bf_intention + cell counts + SVs	1.32741	1.27447	chr17	40835849	CNTNAP1
cg13259506	-2.30302	2.35373	-0.978457	0.0999562	0,10.08	0.327848	-13.7261	6.28649	-2.18343	1.0935e-06	0,0.25	0.0290041	ever_bf ~ methylation	ever_bf ~ methylation + maternal_BMI + maternal_age + parity + mat_smk_preg + maternal_education + social_class + bf_intention + cell counts + SVs	1.32741	1.27447	chr3	139245593	RBP1;RBP1;RBP1
cg24694326	4.09552	9.85646	0.415516	60.0704	0,14745060376.69	0.677764	-63.565	29.1126	-2.18342	2.47774e-28	0,0	0.0290049	ever_bf ~ methylation	ever_bf ~ methylation + maternal_BMI + maternal_age + parity + mat_smk_preg + maternal_education + social_class + bf_intention + cell counts + SVs	1.32741	1.27447	chr1	151162561	VPS72
cg21407055	-2.68518	3.60463	-0.744923	0.0682092	0,79.83	0.456318	19.8718	9.10151	2.18335	4.26804e+08	7.64,23855810999459380	0.0290097	ever_bf ~ methylation	ever_bf ~ methylation + maternal_BMI + maternal_age + parity + mat_smk_preg + maternal_education + social_class + bf_intention + cell counts + SVs	1.32741	1.27447	chr11	3666483	ART1
cg17117049	3.39351	1.39529	2.43211	29.7702	1.93,458.65	0.0150111	8.28562	3.79496	2.18332	3966.44	2.33,6741174.71	0.029012	ever_bf ~ methylation	ever_bf ~ methylation + maternal_BMI + maternal_age + parity + mat_smk_preg + maternal_education + social_class + bf_intention + cell counts + SVs	1.32741	1.27447	chr8	17579735	MTUS1;MTUS1;MTUS1;MTUS1
cg10832589	-3.59129	2.08163	-1.72523	0.0275627	0,1.63	0.0844863	15.1961	6.96013	2.18331	3.97744e+06	4.73,3343383917165.73	0.0290127	ever_bf ~ methylation	ever_bf ~ methylation + maternal_BMI + maternal_age + parity + mat_smk_preg + maternal_education + social_class + bf_intention + cell counts + SVs	1.32741	1.27447	chr6	149287662	UST
cg10676125	-9.67431	5.42002	-1.78492	6.2878e-05	0,2.58	0.0742738	-26.1389	11.9723	-2.18329	4.4464e-12	0,0.07	0.0290145	ever_bf ~ methylation	ever_bf ~ methylation + maternal_BMI + maternal_age + parity + mat_smk_preg + maternal_education + social_class + bf_intention + cell counts + SVs	1.32741	1.27447	chr19	31040141	ZNF536
cg05796992	12.1991	17.653	0.691049	198605	0,2.11103053016039e+20	0.489534	-116.574	53.3938	-2.18329	2.35819e-51	0,0	0.0290147	ever_bf ~ methylation	ever_bf ~ methylation + maternal_BMI + maternal_age + parity + mat_smk_preg + maternal_education + social_class + bf_intention + cell counts + SVs	1.32741	1.27447	chr15	101547339	LRRK1
cg07824907	0.383735	2.20609	0.173944	1.46776	0.02,110.79	0.86191	-16.5155	7.56455	-2.18328	6.72062e-08	0,0.18	0.0290154	ever_bf ~ methylation	ever_bf ~ methylation + maternal_BMI + maternal_age + parity + mat_smk_preg + maternal_education + social_class + bf_intention + cell counts + SVs	1.32741	1.27447	chr4	184320560
cg12906303	-0.185472	1.56811	-0.118277	0.830712	0.04,17.96	0.905848	8.97941	4.11286	2.18325	7937.93	2.5,25155962.62	0.0290171	ever_bf ~ methylation	ever_bf ~ methylation + maternal_BMI + maternal_age + parity + mat_smk_preg + maternal_education + social_class + bf_intention + cell counts + SVs	1.32741	1.27447	chr11	125326053	FEZ1
cg05850205	3.09387	2.70979	1.14174	22.0624	0.11,4469.59	0.253562	14.0913	6.45431	2.18324	1.31755e+06	4.22,410952384640.14	0.0290185	ever_bf ~ methylation	ever_bf ~ methylation + maternal_BMI + maternal_age + parity + mat_smk_preg + maternal_education + social_class + bf_intention + cell counts + SVs	1.32741	1.27447	chr8	67350187	ADHFE1
cg07583088	-2.5944	3.22298	-0.80497	0.0746906	0,41.37	0.420837	24.1998	11.0844	2.18323	3.23476e+10	11.87,88124756404856635392	0.0290192	ever_bf ~ methylation	ever_bf ~ methylation + maternal_BMI + maternal_age + parity + mat_smk_preg + maternal_education + social_class + bf_intention + cell counts + SVs	1.32741	1.27447	chr16	1181617
cg17327990	4.83559	5.88645	0.821478	125.913	0,12903791.52	0.411374	-37.7767	17.3032	-2.18322	3.92469e-17	0,0.02	0.0290195	ever_bf ~ methylation	ever_bf ~ methylation + maternal_BMI + maternal_age + parity + mat_smk_preg + maternal_education + social_class + bf_intention + cell counts + SVs	1.32741	1.27447	chr19	18549274	ISYNA1;ISYNA1;ISYNA1
cg24816114	-0.0199932	3.06233	-0.00652876	0.980205	0,396.3	0.994791	18.8403	8.62966	2.1832	1.52135e+08	6.86,3372436574288691	0.029021	ever_bf ~ methylation	ever_bf ~ methylation + maternal_BMI + maternal_age + parity + mat_smk_preg + maternal_education + social_class + bf_intention + cell counts + SVs	1.32741	1.27447	chr5	139119549
cg06183295	1.19372	1.34756	0.885841	3.29934	0.24,46.29	0.375703	10.0664	4.61091	2.18318	23539.6	2.8,198009598.59	0.0290228	ever_bf ~ methylation	ever_bf ~ methylation + maternal_BMI + maternal_age + parity + mat_smk_preg + maternal_education + social_class + bf_intention + cell counts + SVs	1.32741	1.27447	chr3	108855390
cg01876176	4.82952	4.987	0.968421	125.151	0.01,2200161.04	0.332834	21.2266	9.7229	2.18316	1.65426e+09	8.76,312537765609001088	0.0290242	ever_bf ~ methylation	ever_bf ~ methylation + maternal_BMI + maternal_age + parity + mat_smk_preg + maternal_education + social_class + bf_intention + cell counts + SVs	1.32741	1.27447	chr11	24260751
cg20813996	15.6498	11.1477	1.40385	6.26051e+06	0,19308617382862452	0.160363	50.3677	23.0712	2.18315	7.48905e+21	172.13,3.25843945417769e+41	0.0290251	ever_bf ~ methylation	ever_bf ~ methylation + maternal_BMI + maternal_age + parity + mat_smk_preg + maternal_education + social_class + bf_intention + cell counts + SVs	1.32741	1.27447	chr6	166422741
cg09676860	44.3984	23.8407	1.86229	1.91419e+19	0.1,3.76366011046422e+39	0.0625617	92.7845	42.5008	2.18312	1.97596e+40	13132.75,2.97303621272684e+76	0.0290268	ever_bf ~ methylation	ever_bf ~ methylation + maternal_BMI + maternal_age + parity + mat_smk_preg + maternal_education + social_class + bf_intention + cell counts + SVs	1.32741	1.27447	chr2	130737664	RAB6C;RAB6C
cg11560589	-6.5554	8.78336	-0.746342	0.00142242	0,42616.32	0.455461	-46.215	21.1694	-2.1831	8.49342e-21	0,0.01	0.0290284	ever_bf ~ methylation	ever_bf ~ methylation + maternal_BMI + maternal_age + parity + mat_smk_preg + maternal_education + social_class + bf_intention + cell counts + SVs	1.32741	1.27447	chr3	66633781
cg23325948	27.2103	18.1452	1.49959	6.56587e+11	0,1.83144307002082e+27	0.133721	112.237	51.412	2.1831	5.54719e+48	95783.78,3.21257659349962e+92	0.0290287	ever_bf ~ methylation	ever_bf ~ methylation + maternal_BMI + maternal_age + parity + mat_smk_preg + maternal_education + social_class + bf_intention + cell counts + SVs	1.32741	1.27447	chr5	169011174	CCDC99
cg10328157	42.9004	34.0279	1.26074	4.27946e+18	0,3.94934318628259e+47	0.207402	-173.894	79.6563	-2.18306	3.01111e-76	0,0	0.0290317	ever_bf ~ methylation	ever_bf ~ methylation + maternal_BMI + maternal_age + parity + mat_smk_preg + maternal_education + social_class + bf_intention + cell counts + SVs	1.32741	1.27447	chr14	21769240	RPGRIP1
cg01169559	1.61899	1.76501	0.917269	5.04796	0.16,160.52	0.359002	8.52783	3.90639	2.18305	5053.46	2.39,10684954.03	0.0290323	ever_bf ~ methylation	ever_bf ~ methylation + maternal_BMI + maternal_age + parity + mat_smk_preg + maternal_education + social_class + bf_intention + cell counts + SVs	1.32741	1.27447	chr10	831247
cg06871344	-1.43493	2.08456	-0.68836	0.238132	0,14.17	0.491226	-10.5686	4.84137	-2.18297	2.57118e-05	0,0.34	0.0290382	ever_bf ~ methylation	ever_bf ~ methylation + maternal_BMI + maternal_age + parity + mat_smk_preg + maternal_education + social_class + bf_intention + cell counts + SVs	1.32741	1.27447	chr17	452707	VPS53;VPS53
cg25817351	-4.6879	3.56404	-1.31533	0.00920604	0,9.95	0.188398	-19.6096	8.98317	-2.18293	3.04539e-09	0,0.13	0.0290409	ever_bf ~ methylation	ever_bf ~ methylation + maternal_BMI + maternal_age + parity + mat_smk_preg + maternal_education + social_class + bf_intention + cell counts + SVs	1.32741	1.27447	chr10	79977519
cg09151153	-1.27797	2.69041	-0.475008	0.278603	0,54.34	0.634781	-14.7682	6.76536	-2.18292	3.85696e-07	0,0.22	0.0290419	ever_bf ~ methylation	ever_bf ~ methylation + maternal_BMI + maternal_age + parity + mat_smk_preg + maternal_education + social_class + bf_intention + cell counts + SVs	1.32741	1.27447	chr2	733095
cg13912186	-3.95831	1.7998	-2.19931	0.0190953	0,0.65	0.0278562	-8.57294	3.92737	-2.18287	0.000189156	0,0.42	0.0290453	ever_bf ~ methylation	ever_bf ~ methylation + maternal_BMI + maternal_age + parity + mat_smk_preg + maternal_education + social_class + bf_intention + cell counts + SVs	1.32741	1.27447	chr7	155171681
cg22504898	-2.13181	2.17004	-0.982382	0.118623	0,8.34	0.325912	-10.7415	4.92085	-2.18286	2.16277e-05	0,0.33	0.0290461	ever_bf ~ methylation	ever_bf ~ methylation + maternal_BMI + maternal_age + parity + mat_smk_preg + maternal_education + social_class + bf_intention + cell counts + SVs	1.32741	1.27447	chr12	52294622
cg25526001	-5.37819	2.34353	-2.29492	0.00461616	0,0.46	0.021738	-15.1479	6.93949	-2.18286	2.63839e-07	0,0.21	0.0290462	ever_bf ~ methylation	ever_bf ~ methylation + maternal_BMI + maternal_age + parity + mat_smk_preg + maternal_education + social_class + bf_intention + cell counts + SVs	1.32741	1.27447	chr10	85939451	C10orf99
cg04137133	-2.66303	2.93899	-0.906105	0.0697366	0,22.14	0.36488	-18.4915	8.47134	-2.18284	9.31587e-09	0,0.15	0.0290479	ever_bf ~ methylation	ever_bf ~ methylation + maternal_BMI + maternal_age + parity + mat_smk_preg + maternal_education + social_class + bf_intention + cell counts + SVs	1.32741	1.27447	chr6	33157147	COL11A2;COL11A2;COL11A2;COL11A2
cg22846109	57.7023	56.5002	1.02128	1.14762e+25	0,1.42479984326107e+73	0.307124	261.558	119.825	2.18283	3.91854e+113	394374024902.82,3.89350927391182e+215	0.0290484	ever_bf ~ methylation	ever_bf ~ methylation + maternal_BMI + maternal_age + parity + mat_smk_preg + maternal_education + social_class + bf_intention + cell counts + SVs	1.32741	1.27447	chr17	27230122	DHRS13
cg25868694	-0.21195	4.17807	-0.0507291	0.809005	0,2913.38	0.959541	19.3236	8.85277	2.18277	2.46681e+08	7.19,8467745365614264	0.0290524	ever_bf ~ methylation	ever_bf ~ methylation + maternal_BMI + maternal_age + parity + mat_smk_preg + maternal_education + social_class + bf_intention + cell counts + SVs	1.32741	1.27447	chr15	69089281	ANP32A
cg21200923	2.4894	2.71919	0.915491	12.054	0.06,2487.47	0.359934	15.7392	7.21086	2.18271	6.84617e+06	4.98,9407087456639.41	0.0290573	ever_bf ~ methylation	ever_bf ~ methylation + maternal_BMI + maternal_age + parity + mat_smk_preg + maternal_education + social_class + bf_intention + cell counts + SVs	1.32741	1.27447	chr18	9481257	RALBP1
cg13590456	-8.48166	3.94206	-2.15158	0.000207234	0,0.47	0.0314304	-20.3902	9.34175	-2.1827	1.39521e-09	0,0.12	0.029058	ever_bf ~ methylation	ever_bf ~ methylation + maternal_BMI + maternal_age + parity + mat_smk_preg + maternal_education + social_class + bf_intention + cell counts + SVs	1.32741	1.27447	chr3	76712364
cg10741153	24.535	16.9052	1.45133	4.52307e+10	0,1.11032173691028e+25	0.146688	69.5096	31.846	2.18268	1.54046e+30	1201.56,1.97494455149254e+57	0.0290596	ever_bf ~ methylation	ever_bf ~ methylation + maternal_BMI + maternal_age + parity + mat_smk_preg + maternal_education + social_class + bf_intention + cell counts + SVs	1.32741	1.27447	chr19	29284353
cg24006505	4.36381	2.4636	1.77131	78.5555	0.63,9822.88	0.0765093	12.8358	5.88079	2.18267	375420	3.7,38049161252.98	0.0290604	ever_bf ~ methylation	ever_bf ~ methylation + maternal_BMI + maternal_age + parity + mat_smk_preg + maternal_education + social_class + bf_intention + cell counts + SVs	1.32741	1.27447	chr6	41337238
cg02120013	0.0944037	1.1661	0.0809566	1.099	0.11,10.8	0.935477	6.16184	2.82317	2.1826	474.299	1.87,120000.38	0.0290656	ever_bf ~ methylation	ever_bf ~ methylation + maternal_BMI + maternal_age + parity + mat_smk_preg + maternal_education + social_class + bf_intention + cell counts + SVs	1.32741	1.27447	chrX	50214405	DGKK
cg12718528	-1.35828	2.51001	-0.541145	0.257103	0,35.21	0.588408	-22.0047	10.0819	-2.18259	2.77632e-10	0,0.11	0.0290661	ever_bf ~ methylation	ever_bf ~ methylation + maternal_BMI + maternal_age + parity + mat_smk_preg + maternal_education + social_class + bf_intention + cell counts + SVs	1.32741	1.27447	chr4	47710147	CORIN
cg19901468	-1.80923	1.9061	-0.949179	0.163781	0,6.87	0.342529	-8.44419	3.86889	-2.18259	0.000215147	0,0.42	0.0290661	ever_bf ~ methylation	ever_bf ~ methylation + maternal_BMI + maternal_age + parity + mat_smk_preg + maternal_education + social_class + bf_intention + cell counts + SVs	1.32741	1.27447	chr14	105411992	AHNAK2
cg15343461	8.30767	8.91373	0.932008	4054.85	0,156855000347.05	0.351333	65.3705	29.9511	2.18257	2.45495e+28	785.47,7.67279380229991e+53	0.0290673	ever_bf ~ methylation	ever_bf ~ methylation + maternal_BMI + maternal_age + parity + mat_smk_preg + maternal_education + social_class + bf_intention + cell counts + SVs	1.32741	1.27447	chr20	24451084	TMEM90B
cg16969623	46.7953	24.0396	1.94659	2.10347e+20	0.72,6.10701802466369e+40	0.0515834	129.598	59.3787	2.18256	1.92149e+56	548820.18,6.72735803391861e+106	0.029068	ever_bf ~ methylation	ever_bf ~ methylation + maternal_BMI + maternal_age + parity + mat_smk_preg + maternal_education + social_class + bf_intention + cell counts + SVs	1.32741	1.27447	chr19	54024182	ZNF331;ZNF331
cg17831182	3.66232	3.04919	1.20108	38.9515	0.1,15347.79	0.229721	23.8229	10.9152	2.18254	2.21895e+10	11.35,43388916987658625024	0.02907	ever_bf ~ methylation	ever_bf ~ methylation + maternal_BMI + maternal_age + parity + mat_smk_preg + maternal_education + social_class + bf_intention + cell counts + SVs	1.32741	1.27447	chr15	65653414	IGDCC3
cg10186347	7.32731	6.31308	1.16065	1521.28	0.01,359761144.37	0.245782	46.1024	21.1233	2.18253	1.05196e+20	110.02,1.00587540562422e+38	0.0290703	ever_bf ~ methylation	ever_bf ~ methylation + maternal_BMI + maternal_age + parity + mat_smk_preg + maternal_education + social_class + bf_intention + cell counts + SVs	1.32741	1.27447	chr10	121436819	BAG3
cg13581483	-5.8193	3.40598	-1.70856	0.00296967	0,2.35	0.0875331	-21.592	9.89321	-2.18251	4.1947e-10	0,0.11	0.0290719	ever_bf ~ methylation	ever_bf ~ methylation + maternal_BMI + maternal_age + parity + mat_smk_preg + maternal_education + social_class + bf_intention + cell counts + SVs	1.32741	1.27447	chr11	2019823	H19
cg00978248	1.59865	4.48794	0.356209	4.94634	0,32696.18	0.721684	36.0573	16.5217	2.18242	4565667327420691	39.44,5.28561449436533e+29	0.0290787	ever_bf ~ methylation	ever_bf ~ methylation + maternal_BMI + maternal_age + parity + mat_smk_preg + maternal_education + social_class + bf_intention + cell counts + SVs	1.32741	1.27447	chr17	39996374	KLHL10
cg25606376	6.02134	3.29983	1.82474	412.131	0.64,265404.35	0.0680399	21.1335	9.68356	2.18242	1.50724e+09	8.62,263628476942914528	0.0290788	ever_bf ~ methylation	ever_bf ~ methylation + maternal_BMI + maternal_age + parity + mat_smk_preg + maternal_education + social_class + bf_intention + cell counts + SVs	1.32741	1.27447	chrX	15877305
cg25995212	13.3712	6.22617	2.14758	641259	3.22,127896357334.24	0.0317473	32.1373	14.7257	2.1824	9.05875e+13	26.44,3.10351139275061e+26	0.0290804	ever_bf ~ methylation	ever_bf ~ methylation + maternal_BMI + maternal_age + parity + mat_smk_preg + maternal_education + social_class + bf_intention + cell counts + SVs	1.32741	1.27447	chr2	167342984	SCN7A
cg04456547	5.91524	3.05626	1.93545	370.645	0.93,148081.1	0.0529349	16.0114	7.33666	2.18238	8.98766e+06	5.11,15803001147047.2	0.0290817	ever_bf ~ methylation	ever_bf ~ methylation + maternal_BMI + maternal_age + parity + mat_smk_preg + maternal_education + social_class + bf_intention + cell counts + SVs	1.32741	1.27447	chr11	69071124
cg16416793	134.315	51.0659	2.63022	2.14825e+58	730998051511836,6.313238403404e+101	0.00853294	220.6	101.083	2.18236	6.38721e+95	5777710032.56,7.06101637907453e+181	0.0290826	ever_bf ~ methylation	ever_bf ~ methylation + maternal_BMI + maternal_age + parity + mat_smk_preg + maternal_education + social_class + bf_intention + cell counts + SVs	1.32741	1.27447	chr11	101981035	YAP1;YAP1
cg00985817	-0.875514	1.92095	-0.455772	0.416648	0.01,17.99	0.648554	-14.3819	6.59007	-2.18236	5.67562e-07	0,0.23	0.0290829	ever_bf ~ methylation	ever_bf ~ methylation + maternal_BMI + maternal_age + parity + mat_smk_preg + maternal_education + social_class + bf_intention + cell counts + SVs	1.32741	1.27447	chr4	23584720
cg18223770	-3.84926	2.37197	-1.62281	0.0212955	0,2.23	0.10463	-12.4949	5.7254	-2.18236	3.74576e-06	0,0.28	0.0290829	ever_bf ~ methylation	ever_bf ~ methylation + maternal_BMI + maternal_age + parity + mat_smk_preg + maternal_education + social_class + bf_intention + cell counts + SVs	1.32741	1.27447	chr2	133175397	GPR39
cg00413426	2.57159	2.43119	1.05775	13.0866	0.11,1535.68	0.29017	13.1031	6.0042	2.18232	490470	3.8,63312896641.65	0.0290856	ever_bf ~ methylation	ever_bf ~ methylation + maternal_BMI + maternal_age + parity + mat_smk_preg + maternal_education + social_class + bf_intention + cell counts + SVs	1.32741	1.27447	chr16	89226194	C16orf81
cg02053920	-3.56569	3.32222	-1.07328	0.0282776	0,19.03	0.283144	-19.4973	8.93429	-2.1823	3.40738e-09	0,0.14	0.0290872	ever_bf ~ methylation	ever_bf ~ methylation + maternal_BMI + maternal_age + parity + mat_smk_preg + maternal_education + social_class + bf_intention + cell counts + SVs	1.32741	1.27447	chr6	31093846	PSORS1C1
cg02388783	3.46783	6.8069	0.509458	32.0671	0,19962365.14	0.610431	38.379	17.5865	2.1823	4.65351e+16	49.87,4.34190937872509e+31	0.0290872	ever_bf ~ methylation	ever_bf ~ methylation + maternal_BMI + maternal_age + parity + mat_smk_preg + maternal_education + social_class + bf_intention + cell counts + SVs	1.32741	1.27447	chr1	151254619	ZNF687
cg11987576	35.0651	22.0181	1.59255	1692619385652016	0,9.34886731765315e+33	0.11126	146.097	66.9466	2.18229	2.81229e+63	2903840.05,2.7236236141228e+120	0.0290882	ever_bf ~ methylation	ever_bf ~ methylation + maternal_BMI + maternal_age + parity + mat_smk_preg + maternal_education + social_class + bf_intention + cell counts + SVs	1.32741	1.27447	chr13	52378294	DHRS12;DHRS12
cg16027122	-8.85695	3.17623	-2.78851	0.000142388	0,0.07	0.00529504	-18.504	8.47922	-2.18228	9.20061e-09	0,0.15	0.0290892	ever_bf ~ methylation	ever_bf ~ methylation + maternal_BMI + maternal_age + parity + mat_smk_preg + maternal_education + social_class + bf_intention + cell counts + SVs	1.32741	1.27447	chr17	36725602	SRCIN1
cg26842410	-3.37247	3.87027	-0.871378	0.0343048	0,67.58	0.383548	-20.2527	9.28067	-2.18225	1.60084e-09	0,0.13	0.0290911	ever_bf ~ methylation	ever_bf ~ methylation + maternal_BMI + maternal_age + parity + mat_smk_preg + maternal_education + social_class + bf_intention + cell counts + SVs	1.32741	1.27447	chr10	70782510
cg25666995	-0.154912	2.27518	-0.0680879	0.85649	0.01,74.03	0.945716	22.7184	10.4105	2.18225	7.35302e+09	10.11,5346814082692192256	0.0290912	ever_bf ~ methylation	ever_bf ~ methylation + maternal_BMI + maternal_age + parity + mat_smk_preg + maternal_education + social_class + bf_intention + cell counts + SVs	1.32741	1.27447	chr7	37421924	ELMO1
cg05331214	1.1695	2.81463	0.415507	3.22038	0.01,801.26	0.677771	20.9428	9.59717	2.18218	1.24549e+09	8.43,183914344019299968	0.029096	ever_bf ~ methylation	ever_bf ~ methylation + maternal_BMI + maternal_age + parity + mat_smk_preg + maternal_education + social_class + bf_intention + cell counts + SVs	1.32741	1.27447	chr2	167343774	SCN7A
cg27154731	0.937471	0.449839	2.08401	2.55351	1.06,6.17	0.0371591	2.00988	0.921042	2.18218	7.46244	1.23,45.38	0.0290961	ever_bf ~ methylation	ever_bf ~ methylation + maternal_BMI + maternal_age + parity + mat_smk_preg + maternal_education + social_class + bf_intention + cell counts + SVs	1.32741	1.27447	chr6	169248185
cg11164639	-0.607924	1.31827	-0.461154	0.54448	0.04,7.21	0.644688	9.81432	4.49749	2.18218	18293.9	2.72,123209569.16	0.0290963	ever_bf ~ methylation	ever_bf ~ methylation + maternal_BMI + maternal_age + parity + mat_smk_preg + maternal_education + social_class + bf_intention + cell counts + SVs	1.32741	1.27447	chr15	91192950
cg03297042	31.5574	13.6406	2.31349	5.0723e+13	124.2,2.07156833593032e+25	0.0206955	96.3911	44.1729	2.18213	7.2801e+41	18255.55,2.90321950358643e+79	0.0290998	ever_bf ~ methylation	ever_bf ~ methylation + maternal_BMI + maternal_age + parity + mat_smk_preg + maternal_education + social_class + bf_intention + cell counts + SVs	1.32741	1.27447	chr22	29468762	KREMEN1;KREMEN1
cg15350627	7.96998	3.86274	2.0633	2892.8	1.49,5614939.63	0.0390841	21.4197	9.81607	2.18211	2.00658e+09	8.85,455056747334647104	0.0291018	ever_bf ~ methylation	ever_bf ~ methylation + maternal_BMI + maternal_age + parity + mat_smk_preg + maternal_education + social_class + bf_intention + cell counts + SVs	1.32741	1.27447	chr12	6642201	GAPDH
cg05316605	1.11473	3.36747	0.33103	3.04876	0,2241.68	0.740622	18.4321	8.447	2.18209	1.0115e+08	6.53,1567459988150527	0.0291028	ever_bf ~ methylation	ever_bf ~ methylation + maternal_BMI + maternal_age + parity + mat_smk_preg + maternal_education + social_class + bf_intention + cell counts + SVs	1.32741	1.27447	chr11	30040242
cg05383565	17.0597	25.5356	0.668077	2.5642e+07	0,1.39728787424769e+29	0.504084	-128.52	58.8979	-2.18209	1.52851e-56	0,0	0.0291028	ever_bf ~ methylation	ever_bf ~ methylation + maternal_BMI + maternal_age + parity + mat_smk_preg + maternal_education + social_class + bf_intention + cell counts + SVs	1.32741	1.27447	chr6	139694265	CITED2;CITED2;CITED2
cg24906992	6.77146	22.6397	0.299097	872.585	0,1.62968491095063e+22	0.764866	-146.604	67.1856	-2.18208	2.14063e-64	0,0	0.0291036	ever_bf ~ methylation	ever_bf ~ methylation + maternal_BMI + maternal_age + parity + mat_smk_preg + maternal_education + social_class + bf_intention + cell counts + SVs	1.32741	1.27447	chr20	33999761	UQCC;UQCC
cg21851135	-1.88491	2.27825	-0.827348	0.151843	0,13.2	0.40804	14.1614	6.48999	2.18204	1.41326e+06	4.23,472734924971.88	0.0291068	ever_bf ~ methylation	ever_bf ~ methylation + maternal_BMI + maternal_age + parity + mat_smk_preg + maternal_education + social_class + bf_intention + cell counts + SVs	1.32741	1.27447	chr14	104388553	C14orf2;C14orf2
cg07015663	-9.7536	3.4902	-2.79457	5.80849e-05	0,0.05	0.00519687	-20.7775	9.52207	-2.18203	9.47255e-10	0,0.12	0.0291072	ever_bf ~ methylation	ever_bf ~ methylation + maternal_BMI + maternal_age + parity + mat_smk_preg + maternal_education + social_class + bf_intention + cell counts + SVs	1.32741	1.27447	chr2	30916892
cg01048972	0.411652	2.88435	0.142719	1.50931	0.01,430.52	0.886512	13.8114	6.32964	2.18203	995942	4.08,243295662117.41	0.0291076	ever_bf ~ methylation	ever_bf ~ methylation + maternal_BMI + maternal_age + parity + mat_smk_preg + maternal_education + social_class + bf_intention + cell counts + SVs	1.32741	1.27447	chr10	4446152
cg15970415	4.50813	5.66783	0.795389	90.7523	0,6059177.25	0.426387	25.7337	11.7935	2.18203	1.49977e+11	13.71,1.64009555215117e+21	0.0291077	ever_bf ~ methylation	ever_bf ~ methylation + maternal_BMI + maternal_age + parity + mat_smk_preg + maternal_education + social_class + bf_intention + cell counts + SVs	1.32741	1.27447	chr5	7306781
cg16329589	7.8536	4.13348	1.89999	2574.99	0.78,8497048.29	0.0574338	24.975	11.4459	2.18201	7.02265e+10	12.69,3.88514305992864e+20	0.0291086	ever_bf ~ methylation	ever_bf ~ methylation + maternal_BMI + maternal_age + parity + mat_smk_preg + maternal_education + social_class + bf_intention + cell counts + SVs	1.32741	1.27447	chr4	174430141
cg16576000	6.35996	7.44243	0.854554	578.225	0,1250906524.62	0.392798	50.2236	23.0172	2.182	6.48356e+21	165.65,2.53771140026292e+41	0.0291094	ever_bf ~ methylation	ever_bf ~ methylation + maternal_BMI + maternal_age + parity + mat_smk_preg + maternal_education + social_class + bf_intention + cell counts + SVs	1.32741	1.27447	chr2	26257709	RAB10
cg11871864	3.92527	5.97126	0.657361	50.667	0,6131453.04	0.510949	38.0925	17.4576	2.182	3.4942e+16	48.21,2.53269847800678e+31	0.0291099	ever_bf ~ methylation	ever_bf ~ methylation + maternal_BMI + maternal_age + parity + mat_smk_preg + maternal_education + social_class + bf_intention + cell counts + SVs	1.32741	1.27447	chr8	23790197
cg21340093	-9.5514	7.52407	-1.26945	7.11018e-05	0,180.51	0.204282	-32.777	15.0219	-2.18195	5.82298e-15	0,0.04	0.0291133	ever_bf ~ methylation	ever_bf ~ methylation + maternal_BMI + maternal_age + parity + mat_smk_preg + maternal_education + social_class + bf_intention + cell counts + SVs	1.32741	1.27447	chr2	30739210	LCLAT1;LCLAT1
cg04336561	-0.729183	3.86163	-0.188828	0.482303	0,934.12	0.850228	17.5465	8.04165	2.18195	4.17184e+07	5.96,292088795987332	0.0291134	ever_bf ~ methylation	ever_bf ~ methylation + maternal_BMI + maternal_age + parity + mat_smk_preg + maternal_education + social_class + bf_intention + cell counts + SVs	1.32741	1.27447	chr7	157548939	PTPRN2;PTPRN2;PTPRN2
cg14839014	-2.71044	4.84692	-0.559209	0.0665075	0,888.49	0.576019	28.4717	13.049	2.18191	2.31792e+12	18.1,2.96896815474732e+23	0.0291161	ever_bf ~ methylation	ever_bf ~ methylation + maternal_BMI + maternal_age + parity + mat_smk_preg + maternal_education + social_class + bf_intention + cell counts + SVs	1.32741	1.27447	chr8	110100005	TRHR
cg18072687	0.920835	5.3044	0.173598	2.51139	0,82245.75	0.862181	27.4151	12.5648	2.1819	8.05787e+11	16.25,3.99569454610054e+22	0.0291172	ever_bf ~ methylation	ever_bf ~ methylation + maternal_BMI + maternal_age + parity + mat_smk_preg + maternal_education + social_class + bf_intention + cell counts + SVs	1.32741	1.27447	chr11	2406272	CD81
cg12520276	1.26871	1.99458	0.636078	3.55626	0.07,177.34	0.524725	11.3462	5.20018	2.18189	84644.1	3.17,2259852365.77	0.0291178	ever_bf ~ methylation	ever_bf ~ methylation + maternal_BMI + maternal_age + parity + mat_smk_preg + maternal_education + social_class + bf_intention + cell counts + SVs	1.32741	1.27447	chr10	516613	DIP2C
cg00373967	-3.42836	2.67006	-1.284	0.0324403	0,6.08	0.199143	-16.894	7.74285	-2.18188	4.60301e-08	0,0.18	0.0291183	ever_bf ~ methylation	ever_bf ~ methylation + maternal_BMI + maternal_age + parity + mat_smk_preg + maternal_education + social_class + bf_intention + cell counts + SVs	1.32741	1.27447	chr19	40711980	MAP3K10
cg11027005	4.7005	4.28765	1.09629	110.002	0.02,491045.3	0.272953	24.8882	11.4068	2.18188	6.43864e+10	12.57,3.29930271354836e+20	0.0291184	ever_bf ~ methylation	ever_bf ~ methylation + maternal_BMI + maternal_age + parity + mat_smk_preg + maternal_education + social_class + bf_intention + cell counts + SVs	1.32741	1.27447	chr10	102989320	FLJ41350;LBX1
cg13643966	45.0712	33.8556	1.33128	3.75117e+19	0,2.46953734258502e+48	0.183098	147.488	67.5967	2.18187	1.12987e+64	3262337.88,3.91319069052707e+121	0.0291188	ever_bf ~ methylation	ever_bf ~ methylation + maternal_BMI + maternal_age + parity + mat_smk_preg + maternal_education + social_class + bf_intention + cell counts + SVs	1.32741	1.27447	chr4	124036498	SPATA5
cg01806965	-4.20841	6.27887	-0.67025	0.0148699	0,3288.44	0.502698	32.5524	14.9195	2.18187	137190192679838	27.39,6.87186806532078e+26	0.0291194	ever_bf ~ methylation	ever_bf ~ methylation + maternal_BMI + maternal_age + parity + mat_smk_preg + maternal_education + social_class + bf_intention + cell counts + SVs	1.32741	1.27447	chr8	144378397	ZNF696
cg00219321	-0.938385	2.35269	-0.398857	0.391259	0,39.37	0.689999	24.2873	11.1317	2.18182	3.53059e+10	11.81,1.05514367023584e+20	0.0291227	ever_bf ~ methylation	ever_bf ~ methylation + maternal_BMI + maternal_age + parity + mat_smk_preg + maternal_education + social_class + bf_intention + cell counts + SVs	1.32741	1.27447	chr5	153318647
cg25003275	-0.980146	1.40486	-0.69768	0.375256	0.02,5.89	0.485377	-7.28997	3.34125	-2.18181	0.000682346	0,0.48	0.0291237	ever_bf ~ methylation	ever_bf ~ methylation + maternal_BMI + maternal_age + parity + mat_smk_preg + maternal_education + social_class + bf_intention + cell counts + SVs	1.32741	1.27447	chr4	7940128	AFAP1;AFAP1
cg21052383	-3.36656	3.42339	-0.983398	0.0345082	0,28.31	0.325411	-22.9518	10.5197	-2.18179	1.07686e-10	0,0.1	0.0291247	ever_bf ~ methylation	ever_bf ~ methylation + maternal_BMI + maternal_age + parity + mat_smk_preg + maternal_education + social_class + bf_intention + cell counts + SVs	1.32741	1.27447	chr13	114141288	DCUN1D2
cg19714128	-22.2912	19.3573	-1.15156	2.08473e-10	0,6256739.66	0.2495	-102.938	47.1807	-2.18178	1.97117e-45	0,0	0.029126	ever_bf ~ methylation	ever_bf ~ methylation + maternal_BMI + maternal_age + parity + mat_smk_preg + maternal_education + social_class + bf_intention + cell counts + SVs	1.32741	1.27447	chr3	129830460	LOC729375
cg04493908	-0.631074	2.68377	-0.235145	0.53202	0,102.42	0.814096	15.6863	7.18973	2.18177	6.49362e+06	4.93,8560697172545.21	0.0291266	ever_bf ~ methylation	ever_bf ~ methylation + maternal_BMI + maternal_age + parity + mat_smk_preg + maternal_education + social_class + bf_intention + cell counts + SVs	1.32741	1.27447	chrY	7426653
cg26718433	10.5701	5.05315	2.09178	38950.9	1.95,779552818.61	0.0364586	24.3745	11.1719	2.18176	3.85239e+10	11.91,1.24589668496627e+20	0.029127	ever_bf ~ methylation	ever_bf ~ methylation + maternal_BMI + maternal_age + parity + mat_smk_preg + maternal_education + social_class + bf_intention + cell counts + SVs	1.32741	1.27447	chr10	44880730	CXCL12;CXCL12;CXCL12
cg04679384	12.424	7.92706	1.56728	248687	0.04,1390929440543.46	0.117048	60.3039	27.6402	2.18175	1.54754e+26	459.03,5.21729429983458e+49	0.0291283	ever_bf ~ methylation	ever_bf ~ methylation + maternal_BMI + maternal_age + parity + mat_smk_preg + maternal_education + social_class + bf_intention + cell counts + SVs	1.32741	1.27447	chr15	54270661
cg07609388	15.5541	6.27541	2.47857	5.68918e+06	25.9,1249652310330.69	0.0131909	46.5265	21.3254	2.18174	1.60768e+20	113.14,2.28444354820453e+38	0.029129	ever_bf ~ methylation	ever_bf ~ methylation + maternal_BMI + maternal_age + parity + mat_smk_preg + maternal_education + social_class + bf_intention + cell counts + SVs	1.32741	1.27447	chr8	89341103	MMP16;MMP16
cg19156046	7.23916	4.33527	1.66983	1392.93	0.28,6826298.59	0.0949531	22.0333	10.0991	2.18171	3.7064e+09	9.38,1463790492244839936	0.0291308	ever_bf ~ methylation	ever_bf ~ methylation + maternal_BMI + maternal_age + parity + mat_smk_preg + maternal_education + social_class + bf_intention + cell counts + SVs	1.32741	1.27447	chr13	95652307
cg00944599	-1.64622	2.18132	-0.754687	0.192778	0,13.86	0.450437	15.529	7.11783	2.18171	5.54838e+06	4.85,6353055477888.84	0.0291311	ever_bf ~ methylation	ever_bf ~ methylation + maternal_BMI + maternal_age + parity + mat_smk_preg + maternal_education + social_class + bf_intention + cell counts + SVs	1.32741	1.27447	chr7	98479808	TRRAP
ch.11.96774805R	34.5363	29.5489	1.16879	997504804363321	0,1.41712747810525e+40	0.24249	169.69	77.7795	2.18168	4.96093e+73	30782556.84,7.99505399557154e+139	0.0291329	ever_bf ~ methylation	ever_bf ~ methylation + maternal_BMI + maternal_age + parity + mat_smk_preg + maternal_education + social_class + bf_intention + cell counts + SVs	1.32741	1.27447	chr11	97269595
cg00858840	11.6812	5.58151	2.09284	118326	2.1,6670519536.28	0.0363637	38.974	17.8644	2.18165	8.4371e+16	52.44,1.35738807822175e+32	0.0291351	ever_bf ~ methylation	ever_bf ~ methylation + maternal_BMI + maternal_age + parity + mat_smk_preg + maternal_education + social_class + bf_intention + cell counts + SVs	1.32741	1.27447	chr2	171573839	SP5
cg07780979	-2.57946	3.14103	-0.821214	0.0758151	0,35.76	0.411524	18.1503	8.31953	2.18165	7.63107e+07	6.32,921107978788100	0.0291352	ever_bf ~ methylation	ever_bf ~ methylation + maternal_BMI + maternal_age + parity + mat_smk_preg + maternal_education + social_class + bf_intention + cell counts + SVs	1.32741	1.27447	chr5	303287	PDCD6;AHRR
cg02436796	15.6474	8.63388	1.81232	6.24537e+06	0.28,139593503689156	0.0699368	54.2021	24.8446	2.18165	3.46459e+23	246.33,4.8728065874965e+44	0.0291357	ever_bf ~ methylation	ever_bf ~ methylation + maternal_BMI + maternal_age + parity + mat_smk_preg + maternal_education + social_class + bf_intention + cell counts + SVs	1.32741	1.27447	chr7	116594536	ST7;ST7;ST7OT4;ST7OT1
cg15060599	-2.13417	4.67556	-0.456452	0.118343	0,1129.95	0.648065	24.6794	11.3123	2.18163	5.22539e+10	12.27,2.22522968237441e+20	0.0291365	ever_bf ~ methylation	ever_bf ~ methylation + maternal_BMI + maternal_age + parity + mat_smk_preg + maternal_education + social_class + bf_intention + cell counts + SVs	1.32741	1.27447	chr3	13974467
cg08611472	2.81856	4.95303	0.569058	16.7528	0,275546.06	0.569317	42.7357	19.5889	2.18163	3.6299e+18	76.83,1.71503351464334e+35	0.0291365	ever_bf ~ methylation	ever_bf ~ methylation + maternal_BMI + maternal_age + parity + mat_smk_preg + maternal_education + social_class + bf_intention + cell counts + SVs	1.32741	1.27447	chr5	17146579	LOC285696
cg08015253	6.59436	8.81509	0.748076	730.959	0,23304783283.68	0.454414	-57.4585	26.3377	-2.18161	1.11198e-25	0,0	0.0291385	ever_bf ~ methylation	ever_bf ~ methylation + maternal_BMI + maternal_age + parity + mat_smk_preg + maternal_education + social_class + bf_intention + cell counts + SVs	1.32741	1.27447	chr18	33767315	MOCOS
cg05847778	33.5482	25.986	1.29101	371377574167170	0,4.89224314770303e+36	0.196699	150.416	68.9475	2.1816	2.11218e+65	4319269.55,1.03288065874758e+124	0.0291393	ever_bf ~ methylation	ever_bf ~ methylation + maternal_BMI + maternal_age + parity + mat_smk_preg + maternal_education + social_class + bf_intention + cell counts + SVs	1.32741	1.27447	chr2	170336167	BBS5
cg24752354	-2.48601	3.10281	-0.801214	0.0832412	0,36.43	0.423008	11.8817	5.44635	2.18158	144591	3.34,6254195148.4	0.0291404	ever_bf ~ methylation	ever_bf ~ methylation + maternal_BMI + maternal_age + parity + mat_smk_preg + maternal_education + social_class + bf_intention + cell counts + SVs	1.32741	1.27447	chr12	108911744	FICD
cg01703196	-0.765189	2.91071	-0.262888	0.465246	0,139.74	0.792637	26.988	12.3708	2.18158	5.25698e+11	15.5,1.78241499881686e+22	0.0291405	ever_bf ~ methylation	ever_bf ~ methylation + maternal_BMI + maternal_age + parity + mat_smk_preg + maternal_education + social_class + bf_intention + cell counts + SVs	1.32741	1.27447	chr14	65838508
cg21613549	1.62875	11.2343	0.144981	5.09752	0,18628860760.15	0.884726	49.7808	22.8189	2.18156	4.16422e+21	156.92,1.10504613471736e+41	0.029142	ever_bf ~ methylation	ever_bf ~ methylation + maternal_BMI + maternal_age + parity + mat_smk_preg + maternal_education + social_class + bf_intention + cell counts + SVs	1.32741	1.27447	chr13	111936071	ARHGEF7;ARHGEF7;ARHGEF7;ARHGEF7;ARHGEF7
cg26820947	0.724311	4.66744	0.155184	2.06331	0,19389.44	0.876676	22.9357	10.5135	2.18156	9.13802e+09	10.27,8130043163837174784	0.0291423	ever_bf ~ methylation	ever_bf ~ methylation + maternal_BMI + maternal_age + parity + mat_smk_preg + maternal_education + social_class + bf_intention + cell counts + SVs	1.32741	1.27447	chr1	21546277	ECE1;ECE1;ECE1;ECE1
cg08763666	-1.37756	1.3583	-1.01418	0.252192	0.02,3.61	0.310495	-10.6053	4.86133	-2.18156	2.47853e-05	0,0.34	0.0291423	ever_bf ~ methylation	ever_bf ~ methylation + maternal_BMI + maternal_age + parity + mat_smk_preg + maternal_education + social_class + bf_intention + cell counts + SVs	1.32741	1.27447	chr10	123719887	NSMCE4A;NSMCE4A
cg05143123	106.324	41.5007	2.56199	1.49967e+46	70779117832.86,3.17751749498603e+81	0.0104075	191.609	87.832	2.18154	1.64029e+83	282367283.49,9.5285547622498e+157	0.0291431	ever_bf ~ methylation	ever_bf ~ methylation + maternal_BMI + maternal_age + parity + mat_smk_preg + maternal_education + social_class + bf_intention + cell counts + SVs	1.32741	1.27447	chr5	136834877	SPOCK1;SPOCK1
cg08628601	4.24291	10.6934	0.396777	69.61	0,88125569898.02	0.691532	-57.0285	26.1414	-2.18154	1.70931e-25	0,0	0.0291436	ever_bf ~ methylation	ever_bf ~ methylation + maternal_BMI + maternal_age + parity + mat_smk_preg + maternal_education + social_class + bf_intention + cell counts + SVs	1.32741	1.27447	chr15	52861409	ARPP19
cg16753237	-2.96071	3.71372	-0.797236	0.0517819	0,75.05	0.425314	-26.8865	12.3248	-2.18149	2.10544e-12	0,0.07	0.0291471	ever_bf ~ methylation	ever_bf ~ methylation + maternal_BMI + maternal_age + parity + mat_smk_preg + maternal_education + social_class + bf_intention + cell counts + SVs	1.32741	1.27447	chr6	32407689	HLA-DRA;HLA-DRA
cg02184540	1.56232	1.23713	1.26286	4.76989	0.42,53.9	0.206638	6.74751	3.09307	2.18149	851.931	1.98,365830.31	0.0291471	ever_bf ~ methylation	ever_bf ~ methylation + maternal_BMI + maternal_age + parity + mat_smk_preg + maternal_education + social_class + bf_intention + cell counts + SVs	1.32741	1.27447	chr6	30022807	NCRNA00171
cg13533424	-4.44876	2.89773	-1.53526	0.0116931	0,3.42	0.124721	-12.4231	5.69481	-2.18149	4.02437e-06	0,0.28	0.0291475	ever_bf ~ methylation	ever_bf ~ methylation + maternal_BMI + maternal_age + parity + mat_smk_preg + maternal_education + social_class + bf_intention + cell counts + SVs	1.32741	1.27447	chr9	138057290
cg00715811	-4.29457	6.75561	-0.635704	0.0136425	0,7680.36	0.524969	-39.5528	18.1311	-2.18149	6.64404e-18	0,0.02	0.0291475	ever_bf ~ methylation	ever_bf ~ methylation + maternal_BMI + maternal_age + parity + mat_smk_preg + maternal_education + social_class + bf_intention + cell counts + SVs	1.32741	1.27447	chr1	247654140	OR2W5
cg01459962	5.96538	23.4071	0.254853	389.702	0,3.2755580847456e+22	0.798836	154.224	70.6977	2.18146	9.52372e+66	6305888.5,1.43835834021534e+127	0.0291491	ever_bf ~ methylation	ever_bf ~ methylation + maternal_BMI + maternal_age + parity + mat_smk_preg + maternal_education + social_class + bf_intention + cell counts + SVs	1.32741	1.27447	chr16	28565206	CCDC101
cg05972518	-2.90689	6.45481	-0.450345	0.0546454	0,17060.68	0.652462	32.8416	15.0549	2.18146	183208318446849	28.05,1.19649235308878e+27	0.0291492	ever_bf ~ methylation	ever_bf ~ methylation + maternal_BMI + maternal_age + parity + mat_smk_preg + maternal_education + social_class + bf_intention + cell counts + SVs	1.32741	1.27447	chr6	29577348	GABBR1;GABBR1;GABBR1
cg08184640	70.7647	33.1657	2.13367	5.4041e+30	317.33,9.20319707120756e+58	0.0328697	175.686	80.536	2.18146	1.99285e+76	55699339.32,7.13016316030594e+144	0.0291494	ever_bf ~ methylation	ever_bf ~ methylation + maternal_BMI + maternal_age + parity + mat_smk_preg + maternal_education + social_class + bf_intention + cell counts + SVs	1.32741	1.27447	chr14	95624149	FLJ45244;DICER1
cg08928696	0.626481	5.41771	0.115636	1.87102	0,76511.07	0.907941	37.9604	17.4014	2.18146	3.06201e+16	47.17,1.98783085791225e+31	0.0291495	ever_bf ~ methylation	ever_bf ~ methylation + maternal_BMI + maternal_age + parity + mat_smk_preg + maternal_education + social_class + bf_intention + cell counts + SVs	1.32741	1.27447	chr1	225632889
cg04963575	4.23956	5.70307	0.743382	69.3771	0,4963223.47	0.45725	27.1849	12.4618	2.18145	6.40083e+11	15.79,2.59393209044917e+22	0.0291501	ever_bf ~ methylation	ever_bf ~ methylation + maternal_BMI + maternal_age + parity + mat_smk_preg + maternal_education + social_class + bf_intention + cell counts + SVs	1.32741	1.27447	chr12	51740751	CELA1
cg21099111	2.37844	1.31833	1.80414	10.7881	0.81,142.93	0.0712092	10.0792	4.62043	2.18143	23840.9	2.78,204319185.78	0.0291514	ever_bf ~ methylation	ever_bf ~ methylation + maternal_BMI + maternal_age + parity + mat_smk_preg + maternal_education + social_class + bf_intention + cell counts + SVs	1.32741	1.27447	chr14	21359295	RNASE3
cg27165687	-3.29937	3.33624	-0.988948	0.0369066	0,25.53	0.322689	-27.8291	12.7573	-2.18143	8.20288e-13	0,0.06	0.0291519	ever_bf ~ methylation	ever_bf ~ methylation + maternal_BMI + maternal_age + parity + mat_smk_preg + maternal_education + social_class + bf_intention + cell counts + SVs	1.32741	1.27447	chr1	40915113	ZNF643
cg01658815	-3.59616	3.61338	-0.995236	0.0274287	0,32.66	0.319621	15.3946	7.05721	2.1814	4.85063e+06	4.77,4931938623689.48	0.0291537	ever_bf ~ methylation	ever_bf ~ methylation + maternal_BMI + maternal_age + parity + mat_smk_preg + maternal_education + social_class + bf_intention + cell counts + SVs	1.32741	1.27447	chr10	116444040	ABLIM1;ABLIM1
cg20444320	4.66821	11.1408	0.41902	106.507	0,324051660988.05	0.675202	93.1528	42.7033	2.18139	2.85583e+40	12762.8,6.39026546839381e+76	0.0291542	ever_bf ~ methylation	ever_bf ~ methylation + maternal_BMI + maternal_age + parity + mat_smk_preg + maternal_education + social_class + bf_intention + cell counts + SVs	1.32741	1.27447	chr10	17685563	STAM
cg15066100	60.8717	27.6414	2.20219	2.73048e+26	807.93,9.22799370523264e+49	0.0276519	137.209	62.9002	2.18137	3.88137e+59	1115026.79,1.35109113360743e+113	0.0291558	ever_bf ~ methylation	ever_bf ~ methylation + maternal_BMI + maternal_age + parity + mat_smk_preg + maternal_education + social_class + bf_intention + cell counts + SVs	1.32741	1.27447	chr19	17413959	ABHD8
cg07382842	-5.55324	2.32613	-2.38733	0.00387489	0,0.37	0.0169713	-11.016	5.05004	-2.18136	1.64373e-05	0,0.33	0.0291568	ever_bf ~ methylation	ever_bf ~ methylation + maternal_BMI + maternal_age + parity + mat_smk_preg + maternal_education + social_class + bf_intention + cell counts + SVs	1.32741	1.27447	chr6	18278113
cg03636082	-1.45847	1.45824	-1.00016	0.232593	0.01,4.05	0.317235	12.0564	5.527	2.18136	172193	3.4,8723558711.56	0.0291569	ever_bf ~ methylation	ever_bf ~ methylation + maternal_BMI + maternal_age + parity + mat_smk_preg + maternal_education + social_class + bf_intention + cell counts + SVs	1.32741	1.27447	chr8	104344711	FZD6;FZD6;FZD6
cg14303778	-5.21008	3.66412	-1.42192	0.00546122	0,7.18	0.155049	-25.7187	11.7907	-2.18127	6.76848e-12	0,0.07	0.0291634	ever_bf ~ methylation	ever_bf ~ methylation + maternal_BMI + maternal_age + parity + mat_smk_preg + maternal_education + social_class + bf_intention + cell counts + SVs	1.32741	1.27447	chr8	1616111	DLGAP2
cg12201332	1.37036	1.86629	0.734272	3.93677	0.1,152.67	0.462783	14.4946	6.64508	2.18126	1.97211e+06	4.35,893997401868.53	0.0291645	ever_bf ~ methylation	ever_bf ~ methylation + maternal_BMI + maternal_age + parity + mat_smk_preg + maternal_education + social_class + bf_intention + cell counts + SVs	1.32741	1.27447	chr14	36101127	RALGAPA1;RALGAPA1
cg04813875	2.53727	2.92568	0.867243	12.6451	0.04,3911.2	0.385809	16.5069	7.56779	2.1812	1.47517e+07	5.33,40801088505942.1	0.0291685	ever_bf ~ methylation	ever_bf ~ methylation + maternal_BMI + maternal_age + parity + mat_smk_preg + maternal_education + social_class + bf_intention + cell counts + SVs	1.32741	1.27447	chr4	188314314
cg24662827	-9.36239	4.42968	-2.11356	8.58943e-05	0,0.51	0.034553	-24.182	11.0866	-2.18119	3.14695e-11	0,0.09	0.0291692	ever_bf ~ methylation	ever_bf ~ methylation + maternal_BMI + maternal_age + parity + mat_smk_preg + maternal_education + social_class + bf_intention + cell counts + SVs	1.32741	1.27447	chr6	17990913
cg14013161	-1.17174	1.38416	-0.846535	0.309828	0.02,4.67	0.397254	9.15041	4.19515	2.18118	9418.26	2.53,35071856.57	0.0291698	ever_bf ~ methylation	ever_bf ~ methylation + maternal_BMI + maternal_age + parity + mat_smk_preg + maternal_education + social_class + bf_intention + cell counts + SVs	1.32741	1.27447	chr6	164052725
cg14899145	-4.2931	3.02109	-1.42104	0.0136625	0,5.09	0.155304	-14.8108	6.79033	-2.18116	3.69619e-07	0,0.22	0.0291716	ever_bf ~ methylation	ever_bf ~ methylation + maternal_BMI + maternal_age + parity + mat_smk_preg + maternal_education + social_class + bf_intention + cell counts + SVs	1.32741	1.27447	chr4	1333483	MAEA;MAEA
cg15166246	-7.13301	3.45693	-2.06339	0.000798312	0,0.7	0.0390752	-20.3076	9.31049	-2.18115	1.5154e-09	0,0.13	0.0291722	ever_bf ~ methylation	ever_bf ~ methylation + maternal_BMI + maternal_age + parity + mat_smk_preg + maternal_education + social_class + bf_intention + cell counts + SVs	1.32741	1.27447	chr2	157474623
cg10191581	-2.33686	2.83842	-0.823296	0.0966306	0,25.19	0.41034	24.0502	11.0264	2.18115	2.78517e+10	11.46,6.7716261416093e+19	0.0291725	ever_bf ~ methylation	ever_bf ~ methylation + maternal_BMI + maternal_age + parity + mat_smk_preg + maternal_education + social_class + bf_intention + cell counts + SVs	1.32741	1.27447	chr21	32255112	KRTAP11-1
cg06777813	0.354191	1.41585	0.25016	1.42503	0.09,22.86	0.802463	6.33127	2.90273	2.18114	561.868	1.9,166146.71	0.0291732	ever_bf ~ methylation	ever_bf ~ methylation + maternal_BMI + maternal_age + parity + mat_smk_preg + maternal_education + social_class + bf_intention + cell counts + SVs	1.32741	1.27447	chr15	101085111	LASS3
cg11866049	-0.305111	3.25686	-0.0936825	0.737042	0,436.3	0.925361	-27.1002	12.4251	-2.18109	1.70025e-12	0,0.06	0.0291767	ever_bf ~ methylation	ever_bf ~ methylation + maternal_BMI + maternal_age + parity + mat_smk_preg + maternal_education + social_class + bf_intention + cell counts + SVs	1.32741	1.27447	chr19	44890183	ZNF285A
cg20639396	2.57502	2.42069	1.06375	13.1315	0.11,1509.55	0.287441	12.8457	5.88963	2.18107	379150	3.68,39099009357.01	0.0291784	ever_bf ~ methylation	ever_bf ~ methylation + maternal_BMI + maternal_age + parity + mat_smk_preg + maternal_education + social_class + bf_intention + cell counts + SVs	1.32741	1.27447	chr6	128839906	PTPRK;PTPRK
cg25060020	34.9848	14.1998	2.46376	1562163586007716	1278.28,1.90909680344217e+27	0.0137489	97.5461	44.7252	2.18101	2.31055e+42	19628.8,2.71979547953133e+80	0.0291826	ever_bf ~ methylation	ever_bf ~ methylation + maternal_BMI + maternal_age + parity + mat_smk_preg + maternal_education + social_class + bf_intention + cell counts + SVs	1.32741	1.27447	chr19	40932140	SERTAD1
cg11685223	-5.5558	2.85415	-1.94657	0.00386499	0,1.04	0.0515865	-15.8545	7.26937	-2.18101	1.30155e-07	0,0.2	0.0291829	ever_bf ~ methylation	ever_bf ~ methylation + maternal_BMI + maternal_age + parity + mat_smk_preg + maternal_education + social_class + bf_intention + cell counts + SVs	1.32741	1.27447	chr20	23344170	GZF1
cg06530028	92.9907	33.666	2.76215	2.42848e+40	534830336176.11,1.10268609369521e+69	0.00574221	174.684	80.0941	2.18098	7.31494e+75	48613344.17,1.10069198497167e+144	0.0291847	ever_bf ~ methylation	ever_bf ~ methylation + maternal_BMI + maternal_age + parity + mat_smk_preg + maternal_education + social_class + bf_intention + cell counts + SVs	1.32741	1.27447	chr7	143078179	ZYX;ZYX
cg23642078	36.0355	21.4184	1.68246	4467218159496862	0,7.61626807270092e+33	0.0924801	91.2897	41.8574	2.18097	4.43217e+39	10395.46,1.88968144866106e+75	0.0291858	ever_bf ~ methylation	ever_bf ~ methylation + maternal_BMI + maternal_age + parity + mat_smk_preg + maternal_education + social_class + bf_intention + cell counts + SVs	1.32741	1.27447	chr2	216946473	TMEM169;PECR;PECR;TMEM169;TMEM169;TMEM169
cg20994720	1.87727	10.8297	0.173344	6.53563	0,10807445449.45	0.862381	67.0975	30.7651	2.18096	1.38068e+29	895.96,2.12763965541416e+55	0.0291863	ever_bf ~ methylation	ever_bf ~ methylation + maternal_BMI + maternal_age + parity + mat_smk_preg + maternal_education + social_class + bf_intention + cell counts + SVs	1.32741	1.27447	chr1	155214838	GBA;GBA;GBA;GBA
cg00422474	-1.20359	1.682	-0.715574	0.300113	0.01,8.11	0.474254	-8.41742	3.8595	-2.18096	0.000220985	0,0.43	0.0291864	ever_bf ~ methylation	ever_bf ~ methylation + maternal_BMI + maternal_age + parity + mat_smk_preg + maternal_education + social_class + bf_intention + cell counts + SVs	1.32741	1.27447	chr8	67261068
cg23964014	56.9584	22.549	2.52599	5.45409e+24	348850.46,8.52717530355468e+43	0.0115374	137.869	63.2152	2.18095	7.51477e+59	1164261.41,4.8504385048672e+113	0.0291869	ever_bf ~ methylation	ever_bf ~ methylation + maternal_BMI + maternal_age + parity + mat_smk_preg + maternal_education + social_class + bf_intention + cell counts + SVs	1.32741	1.27447	chr5	145215169	PRELID2;PRELID2;PRELID2
cg03989322	10.0974	6.26648	1.61133	24278.8	0.11,5240356366.45	0.107108	44.648	20.472	2.18093	2.45685e+19	92.09,6.55429294477498e+36	0.0291889	ever_bf ~ methylation	ever_bf ~ methylation + maternal_BMI + maternal_age + parity + mat_smk_preg + maternal_education + social_class + bf_intention + cell counts + SVs	1.32741	1.27447	chr5	68389537	SLC30A5;SLC30A5
cg14900909	1.01168	0.505602	2.00093	2.75021	1.02,7.41	0.0453995	2.43375	1.11593	2.18092	11.4016	1.28,101.59	0.0291897	ever_bf ~ methylation	ever_bf ~ methylation + maternal_BMI + maternal_age + parity + mat_smk_preg + maternal_education + social_class + bf_intention + cell counts + SVs	1.32741	1.27447	chr4	7735312	SORCS2
cg20838818	-1.54446	2.33596	-0.661168	0.213427	0,20.78	0.508504	-19.2483	8.82596	-2.18087	4.37103e-09	0,0.14	0.0291931	ever_bf ~ methylation	ever_bf ~ methylation + maternal_BMI + maternal_age + parity + mat_smk_preg + maternal_education + social_class + bf_intention + cell counts + SVs	1.32741	1.27447	chr3	97536943
cg04654153	54.5083	29.86	1.82546	4.70615e+23	0.02,1.23038169920181e+49	0.0679315	166.256	76.2342	2.18086	1.59966e+72	20520688.16,1.24699129374427e+137	0.0291939	ever_bf ~ methylation	ever_bf ~ methylation + maternal_BMI + maternal_age + parity + mat_smk_preg + maternal_education + social_class + bf_intention + cell counts + SVs	1.32741	1.27447	chr2	176962658
cg03676512	31.8943	15.6394	2.03935	7.10398e+13	3.46,1.45893071783197e+27	0.0414149	79.4481	36.4299	2.18085	3.19049e+34	3119.38,3.26321708824276e+65	0.0291948	ever_bf ~ methylation	ever_bf ~ methylation + maternal_BMI + maternal_age + parity + mat_smk_preg + maternal_education + social_class + bf_intention + cell counts + SVs	1.32741	1.27447	chr4	174451413	HAND2;NBLA00301
cg24123645	-4.77251	9.16027	-0.521001	0.00845913	0,530522.06	0.602366	-45.7034	20.957	-2.18082	1.4166e-20	0,0.01	0.029197	ever_bf ~ methylation	ever_bf ~ methylation + maternal_BMI + maternal_age + parity + mat_smk_preg + maternal_education + social_class + bf_intention + cell counts + SVs	1.32741	1.27447	chr10	120655091
cg22526051	38.7348	29.4457	1.31547	6.64184e+16	0,7.70791956674696e+41	0.188353	152.931	70.126	2.18081	2.61368e+66	5305921.19,1.28748756950457e+126	0.0291977	ever_bf ~ methylation	ever_bf ~ methylation + maternal_BMI + maternal_age + parity + mat_smk_preg + maternal_education + social_class + bf_intention + cell counts + SVs	1.32741	1.27447	chr8	145743825	RECQL4;LRRC14
cg20964856	2.37569	2.24396	1.05871	10.7585	0.13,874.67	0.289733	12.3084	5.644	2.1808	221557	3.48,14117453218.9	0.0291983	ever_bf ~ methylation	ever_bf ~ methylation + maternal_BMI + maternal_age + parity + mat_smk_preg + maternal_education + social_class + bf_intention + cell counts + SVs	1.32741	1.27447	chr19	41767669	HNRNPUL1;AXL;AXL
cg23929609	-0.253369	1.39854	-0.181166	0.776181	0.05,12.03	0.856237	-7.92824	3.63548	-2.18079	0.00036042	0,0.45	0.0291986	ever_bf ~ methylation	ever_bf ~ methylation + maternal_BMI + maternal_age + parity + mat_smk_preg + maternal_education + social_class + bf_intention + cell counts + SVs	1.32741	1.27447	chr10	50147825	WDFY4
cg26142482	-0.31946	1.35362	-0.236005	0.726541	0.05,10.32	0.813429	13.2954	6.09661	2.18079	594453	3.84,91971307423.96	0.0291992	ever_bf ~ methylation	ever_bf ~ methylation + maternal_BMI + maternal_age + parity + mat_smk_preg + maternal_education + social_class + bf_intention + cell counts + SVs	1.32741	1.27447	chr17	1248455	YWHAE;YWHAE
cg23181311	-0.64358	1.59462	-0.403594	0.525408	0.02,11.96	0.686511	-11.9986	5.50197	-2.18078	6.15299e-06	0,0.3	0.0291998	ever_bf ~ methylation	ever_bf ~ methylation + maternal_BMI + maternal_age + parity + mat_smk_preg + maternal_education + social_class + bf_intention + cell counts + SVs	1.32741	1.27447	chr3	49193200	LAMB2L
cg04144394	14.3828	9.75772	1.47399	1.7634e+06	0.01,356687990792668	0.140485	50.8075	23.2979	2.18078	1.1626e+22	171.34,7.88869020560248e+41	0.0291999	ever_bf ~ methylation	ever_bf ~ methylation + maternal_BMI + maternal_age + parity + mat_smk_preg + maternal_education + social_class + bf_intention + cell counts + SVs	1.32741	1.27447	chr5	3594178
cg03516318	-1.69997	1.88635	-0.901195	0.182688	0,7.37	0.367484	-9.66029	4.42981	-2.18074	6.37662e-05	0,0.38	0.0292023	ever_bf ~ methylation	ever_bf ~ methylation + maternal_BMI + maternal_age + parity + mat_smk_preg + maternal_education + social_class + bf_intention + cell counts + SVs	1.32741	1.27447	chr14	36790242	MBIP;MBIP
cg11906444	-6.76337	2.21473	-3.05381	0.00115533	0,0.09	0.00225958	-11.2535	5.16048	-2.1807	1.29625e-05	0,0.32	0.0292056	ever_bf ~ methylation	ever_bf ~ methylation + maternal_BMI + maternal_age + parity + mat_smk_preg + maternal_education + social_class + bf_intention + cell counts + SVs	1.32741	1.27447	chr19	43858174	CD177
cg14091589	0.913873	2.74569	0.33284	2.49396	0.01,542.08	0.739255	16.2267	7.44109	2.1807	1.11477e+07	5.17,24052736196826.6	0.0292059	ever_bf ~ methylation	ever_bf ~ methylation + maternal_BMI + maternal_age + parity + mat_smk_preg + maternal_education + social_class + bf_intention + cell counts + SVs	1.32741	1.27447	chr4	113066291	C4orf32
cg08848171	5.11912	2.81584	1.81797	167.189	0.67,41696.34	0.0690682	15.4909	7.10376	2.18067	5.34114e+06	4.8,5949423927144.48	0.0292079	ever_bf ~ methylation	ever_bf ~ methylation + maternal_BMI + maternal_age + parity + mat_smk_preg + maternal_education + social_class + bf_intention + cell counts + SVs	1.32741	1.27447	chrX	103813550	IL1RAPL2
cg19345678	-0.75218	2.91359	-0.258162	0.471338	0,142.37	0.796282	15.6079	7.15748	2.18064	6.0038e+06	4.85,7430131779706.7	0.0292099	ever_bf ~ methylation	ever_bf ~ methylation + maternal_BMI + maternal_age + parity + mat_smk_preg + maternal_education + social_class + bf_intention + cell counts + SVs	1.32741	1.27447	chr6	6952995
cg00704554	-4.55397	2.81472	-1.61791	0.0105254	0,2.62	0.105682	-14.3663	6.58814	-2.18064	5.76469e-07	0,0.23	0.0292102	ever_bf ~ methylation	ever_bf ~ methylation + maternal_BMI + maternal_age + parity + mat_smk_preg + maternal_education + social_class + bf_intention + cell counts + SVs	1.32741	1.27447	chr11	133902198	LOC100128239
cg20427198	0.919089	2.70977	0.339176	2.50701	0.01,507.87	0.734477	15.668	7.18517	2.18061	6.37598e+06	4.88,8330880924685.86	0.0292124	ever_bf ~ methylation	ever_bf ~ methylation + maternal_BMI + maternal_age + parity + mat_smk_preg + maternal_education + social_class + bf_intention + cell counts + SVs	1.32741	1.27447	chr22	46969267
cg02119764	35.7258	32.8348	1.08805	3277169193789672	0,2.91750966537919e+43	0.276574	244.898	112.308	2.18059	2.2806e+106	57443800533.26,9.05427011109572e+201	0.0292138	ever_bf ~ methylation	ever_bf ~ methylation + maternal_BMI + maternal_age + parity + mat_smk_preg + maternal_education + social_class + bf_intention + cell counts + SVs	1.32741	1.27447	chr16	53469525	RBL2
cg27191921	6.37176	2.79932	2.27618	585.088	2.42,141271.25	0.0228353	23.5107	10.7818	2.18059	1.62396e+10	10.79,2.4448519075906e+19	0.0292139	ever_bf ~ methylation	ever_bf ~ methylation + maternal_BMI + maternal_age + parity + mat_smk_preg + maternal_education + social_class + bf_intention + cell counts + SVs	1.32741	1.27447	chr22	43042910	CYB5R3;CYB5R3;CYB5R3;CYB5R3;CYB5R3
cg19958298	62.1269	41.5829	1.49405	9.58038e+26	0,2.3847675488378e+62	0.135162	221.392	101.529	2.18059	1.41004e+96	5325323870.72,3.73350749913708e+182	0.0292141	ever_bf ~ methylation	ever_bf ~ methylation + maternal_BMI + maternal_age + parity + mat_smk_preg + maternal_education + social_class + bf_intention + cell counts + SVs	1.32741	1.27447	chr12	112563295	TRAFD1;TRAFD1
cg23064060	68.1508	34.63	1.96797	3.95844e+29	1.32,1.18886931493033e+59	0.0490711	180.777	82.9054	2.18052	3.23992e+78	87101508.68,1.20515423354665e+149	0.0292187	ever_bf ~ methylation	ever_bf ~ methylation + maternal_BMI + maternal_age + parity + mat_smk_preg + maternal_education + social_class + bf_intention + cell counts + SVs	1.32741	1.27447	chr3	129159190	IFT122;MBD4;IFT122;IFT122;IFT122
cg07310946	-1.65306	1.1497	-1.43782	0.191463	0.02,1.82	0.150484	-11.1876	5.1308	-2.18047	1.38453e-05	0,0.32	0.0292224	ever_bf ~ methylation	ever_bf ~ methylation + maternal_BMI + maternal_age + parity + mat_smk_preg + maternal_education + social_class + bf_intention + cell counts + SVs	1.32741	1.27447	chr1	61505852
cg17184479	-1.93203	1.55426	-1.24305	0.144854	0.01,3.05	0.213848	15.4916	7.10483	2.18043	5.34456e+06	4.79,5965754862463.07	0.0292255	ever_bf ~ methylation	ever_bf ~ methylation + maternal_BMI + maternal_age + parity + mat_smk_preg + maternal_education + social_class + bf_intention + cell counts + SVs	1.32741	1.27447	chr10	94790819	EXOC6;EXOC6
cg11027127	50.8898	20.2345	2.51501	1.26228e+22	75375.65,2.11387241467958e+39	0.0119031	112.593	51.638	2.18043	7.91569e+48	87767.74,7.13909352759111e+92	0.0292258	ever_bf ~ methylation	ever_bf ~ methylation + maternal_BMI + maternal_age + parity + mat_smk_preg + maternal_education + social_class + bf_intention + cell counts + SVs	1.32741	1.27447	chr17	29233864	C17orf42
cg01794932	18.6238	12.5612	1.48264	1.22524e+08	0,6033321656374716416	0.138169	98.2879	45.0778	2.18041	4.85155e+42	20650.15,1.13982539558049e+81	0.0292273	ever_bf ~ methylation	ever_bf ~ methylation + maternal_BMI + maternal_age + parity + mat_smk_preg + maternal_education + social_class + bf_intention + cell counts + SVs	1.32741	1.27447	chr1	1209696	UBE2J2;UBE2J2;UBE2J2;UBE2J2
cg09449611	-19.1814	5.8446	-3.28191	4.6732e-09	0,0	0.00103108	-34.4403	15.7954	-2.1804	1.10345e-15	0,0.03	0.029228	ever_bf ~ methylation	ever_bf ~ methylation + maternal_BMI + maternal_age + parity + mat_smk_preg + maternal_education + social_class + bf_intention + cell counts + SVs	1.32741	1.27447	chr17	39964045	SC65
cg00549234	2.06483	6.86218	0.3009	7.88399	0,5469589.14	0.76349	32.3102	14.8185	2.1804	107684606584802	26.21,4.42509055424218e+26	0.0292281	ever_bf ~ methylation	ever_bf ~ methylation + maternal_BMI + maternal_age + parity + mat_smk_preg + maternal_education + social_class + bf_intention + cell counts + SVs	1.32741	1.27447	chr5	134097890	DDX46
cg07893709	11.9593	13.5599	0.881962	156264	0,54483430775541016	0.377797	89.4622	41.0304	2.18039	7.12733e+38	8455.06,6.0080984458559e+73	0.0292289	ever_bf ~ methylation	ever_bf ~ methylation + maternal_BMI + maternal_age + parity + mat_smk_preg + maternal_education + social_class + bf_intention + cell counts + SVs	1.32741	1.27447	chr7	76179401	LOC100133091
cg07892412	-14.1991	4.46152	-3.18256	6.81443e-07	0,0	0.0014598	-23.2428	10.66	-2.18037	8.04982e-11	0,0.1	0.0292298	ever_bf ~ methylation	ever_bf ~ methylation + maternal_BMI + maternal_age + parity + mat_smk_preg + maternal_education + social_class + bf_intention + cell counts + SVs	1.32741	1.27447	chr17	67866872
cg23401756	2.24045	1.52625	1.46794	9.39757	0.47,187.15	0.14212	7.94874	3.64561	2.18036	2832.01	2.23,3591706.56	0.0292308	ever_bf ~ methylation	ever_bf ~ methylation + maternal_BMI + maternal_age + parity + mat_smk_preg + maternal_education + social_class + bf_intention + cell counts + SVs	1.32741	1.27447	chr16	68013981	DPEP3;DPEP3
cg18145011	44.2465	21.8557	2.02448	1.64444e+19	4.09,6.60654689771943e+37	0.0429205	110.765	50.8012	2.18036	1.27208e+48	72717.55,2.22531537175512e+91	0.0292311	ever_bf ~ methylation	ever_bf ~ methylation + maternal_BMI + maternal_age + parity + mat_smk_preg + maternal_education + social_class + bf_intention + cell counts + SVs	1.32741	1.27447	chr5	133861078	PHF15
cg18813020	-6.91257	4.11239	-1.68091	0.0009952	0,3.15	0.0927802	-23.1672	10.6255	-2.18035	8.68219e-11	0,0.1	0.0292318	ever_bf ~ methylation	ever_bf ~ methylation + maternal_BMI + maternal_age + parity + mat_smk_preg + maternal_education + social_class + bf_intention + cell counts + SVs	1.32741	1.27447	chr5	122434472	PRDM6
cg13570101	32.1299	30.429	1.0559	8.99184e+13	0,7.17041919937324e+39	0.291015	138.229	63.3979	2.18034	1.07702e+60	1166322,9.94553066207111e+113	0.029232	ever_bf ~ methylation	ever_bf ~ methylation + maternal_BMI + maternal_age + parity + mat_smk_preg + maternal_education + social_class + bf_intention + cell counts + SVs	1.32741	1.27447	chr5	172661859	NKX2-5;NKX2-5;NKX2-5
cg17138369	-6.8198	7.27911	-0.936901	0.00109194	0,1715.14	0.34881	-35.1361	16.1153	-2.1803	5.50266e-16	0,0.03	0.0292356	ever_bf ~ methylation	ever_bf ~ methylation + maternal_BMI + maternal_age + parity + mat_smk_preg + maternal_education + social_class + bf_intention + cell counts + SVs	1.32741	1.27447	chr1	153606383	C1orf77;S100A13
cg22153181	8.40899	4.60033	1.82791	4487.25	0.54,36970594.95	0.0675626	29.5067	13.5334	2.18029	6.5253e+12	19.71,2.15986324595593e+24	0.0292356	ever_bf ~ methylation	ever_bf ~ methylation + maternal_BMI + maternal_age + parity + mat_smk_preg + maternal_education + social_class + bf_intention + cell counts + SVs	1.32741	1.27447	chr4	172734431	GALNTL6
cg05064002	17.7696	10.0132	1.77462	5.21487e+07	0.16,17403736159924382	0.0759606	86.1249	39.5022	2.18025	2.53251e+37	6006.01,1.06786246366383e+71	0.0292386	ever_bf ~ methylation	ever_bf ~ methylation + maternal_BMI + maternal_age + parity + mat_smk_preg + maternal_education + social_class + bf_intention + cell counts + SVs	1.32741	1.27447	chr19	17858612	FCHO1;FCHO1;FCHO1;FCHO1
cg22196218	6.17084	4.5727	1.3495	478.588	0.06,3735245.97	0.177177	19.0145	8.72128	2.18024	1.81094e+08	6.83,4804092234736932	0.0292394	ever_bf ~ methylation	ever_bf ~ methylation + maternal_BMI + maternal_age + parity + mat_smk_preg + maternal_education + social_class + bf_intention + cell counts + SVs	1.32741	1.27447	chr6	169423832
cg21040575	3.07025	1.76478	1.73974	21.5473	0.68,684.86	0.0819052	8.99206	4.12436	2.18023	8039.02	2.48,26057063.4	0.0292401	ever_bf ~ methylation	ever_bf ~ methylation + maternal_BMI + maternal_age + parity + mat_smk_preg + maternal_education + social_class + bf_intention + cell counts + SVs	1.32741	1.27447	chr17	6921465	MIR497;MIR195
cg17775490	0.181704	2.58358	0.0703304	1.19926	0.01,189.71	0.943931	-17.5957	8.07071	-2.18019	2.28183e-08	0,0.17	0.0292431	ever_bf ~ methylation	ever_bf ~ methylation + maternal_BMI + maternal_age + parity + mat_smk_preg + maternal_education + social_class + bf_intention + cell counts + SVs	1.32741	1.27447	chr20	45179354	C20orf123
cg15992420	3.92678	4.27816	0.917866	50.7434	0.01,222344.82	0.358689	-37.2766	17.098	-2.18018	6.47101e-17	0,0.02	0.0292442	ever_bf ~ methylation	ever_bf ~ methylation + maternal_BMI + maternal_age + parity + mat_smk_preg + maternal_education + social_class + bf_intention + cell counts + SVs	1.32741	1.27447	chr3	194118166	GP5
cg02325540	17.4537	5.70922	3.05712	3.80247e+07	525.15,2753286692879.51	0.00223478	35.2807	16.1825	2.18018	2099881265081476	35.27,1.25021973155963e+29	0.0292442	ever_bf ~ methylation	ever_bf ~ methylation + maternal_BMI + maternal_age + parity + mat_smk_preg + maternal_education + social_class + bf_intention + cell counts + SVs	1.32741	1.27447	chr10	94834557	CYP26A1;CYP26A1
cg17949127	-0.30447	1.81929	-0.167356	0.737514	0.02,26.08	0.86709	13.8048	6.33216	2.18011	989346	4.03,242879931024.15	0.0292494	ever_bf ~ methylation	ever_bf ~ methylation + maternal_BMI + maternal_age + parity + mat_smk_preg + maternal_education + social_class + bf_intention + cell counts + SVs	1.32741	1.27447	chr1	192304785	RGS21
cg23069177	-1.1483	5.00203	-0.229567	0.317176	0,5742.62	0.818428	24.441	11.211	2.1801	4.11708e+10	11.79,1.43729586944932e+20	0.0292501	ever_bf ~ methylation	ever_bf ~ methylation + maternal_BMI + maternal_age + parity + mat_smk_preg + maternal_education + social_class + bf_intention + cell counts + SVs	1.32741	1.27447	chr15	28216241	OCA2
cg14431592	-3.67357	3.54371	-1.03665	0.0253857	0,26.37	0.299901	16.9651	7.78183	2.18009	2.33264e+07	5.54,98145895183166.5	0.0292506	ever_bf ~ methylation	ever_bf ~ methylation + maternal_BMI + maternal_age + parity + mat_smk_preg + maternal_education + social_class + bf_intention + cell counts + SVs	1.32741	1.27447	chr17	44076415	STH;MAPT;MAPT;MAPT;MAPT;MAPT;MAPT
cg18067514	-0.672392	1.19233	-0.563929	0.510486	0.05,5.28	0.572802	-8.11629	3.72292	-2.18009	0.000298634	0,0.44	0.0292511	ever_bf ~ methylation	ever_bf ~ methylation + maternal_BMI + maternal_age + parity + mat_smk_preg + maternal_education + social_class + bf_intention + cell counts + SVs	1.32741	1.27447	chr5	140630973
cg03466428	-0.488641	1.77989	-0.274534	0.61346	0.02,20.08	0.783675	-12.9374	5.93438	-2.18008	2.40625e-06	0,0.27	0.0292512	ever_bf ~ methylation	ever_bf ~ methylation + maternal_BMI + maternal_age + parity + mat_smk_preg + maternal_education + social_class + bf_intention + cell counts + SVs	1.32741	1.27447	chr4	165628435
cg13677043	1.12034	2.7942	0.400951	3.06589	0.01,732.87	0.688456	15.7156	7.20877	2.18006	6.68633e+06	4.89,9149968755958.52	0.0292528	ever_bf ~ methylation	ever_bf ~ methylation + maternal_BMI + maternal_age + parity + mat_smk_preg + maternal_education + social_class + bf_intention + cell counts + SVs	1.32741	1.27447	chr9	137253049	RXRA
cg26855724	-3.75423	2.54994	-1.47228	0.0234185	0,3.47	0.140945	-12.0268	5.51673	-2.18006	5.98164e-06	0,0.3	0.0292529	ever_bf ~ methylation	ever_bf ~ methylation + maternal_BMI + maternal_age + parity + mat_smk_preg + maternal_education + social_class + bf_intention + cell counts + SVs	1.32741	1.27447	chr1	75198818	TYW3;CRYZ;TYW3;CRYZ;CRYZ;CRYZ;TYW3;CRYZ;CRYZ;CRYZ;CRYZ
cg03216261	64.2382	33.9549	1.89187	7.91197e+27	0.1,6.32792301050669e+56	0.0585085	220.507	101.147	2.18005	5.81977e+95	4639773245.4,7.2998577845504e+181	0.0292534	ever_bf ~ methylation	ever_bf ~ methylation + maternal_BMI + maternal_age + parity + mat_smk_preg + maternal_education + social_class + bf_intention + cell counts + SVs	1.32741	1.27447	chr6	44265681	TCTE1
cg12399031	-1.98481	2.14784	-0.924093	0.137407	0,9.25	0.355438	-18.4089	8.44436	-2.18003	1.0118e-08	0,0.16	0.0292552	ever_bf ~ methylation	ever_bf ~ methylation + maternal_BMI + maternal_age + parity + mat_smk_preg + maternal_education + social_class + bf_intention + cell counts + SVs	1.32741	1.27447	chr10	97031372	PDLIM1
cg08844365	-3.66387	5.92195	-0.618694	0.0256331	0,2816.21	0.536118	-32.9393	15.1096	-2.18002	4.95033e-15	0,0.04	0.0292559	ever_bf ~ methylation	ever_bf ~ methylation + maternal_BMI + maternal_age + parity + mat_smk_preg + maternal_education + social_class + bf_intention + cell counts + SVs	1.32741	1.27447	chr6	112576393	LAMA4;LAMA4;LAMA4;LAMA4;LAMA4
cg04348558	-2.76942	1.72198	-1.60828	0.0626984	0,1.83	0.107774	9.10642	4.17725	2.18	9012.95	2.51,32405209.47	0.0292573	ever_bf ~ methylation	ever_bf ~ methylation + maternal_BMI + maternal_age + parity + mat_smk_preg + maternal_education + social_class + bf_intention + cell counts + SVs	1.32741	1.27447	chr12	38531935
cg26293001	4.36797	4.29585	1.01679	78.8836	0.02,357836.73	0.309253	19.9453	9.14923	2.18	4.59351e+08	7.48,28192206131635368	0.0292575	ever_bf ~ methylation	ever_bf ~ methylation + maternal_BMI + maternal_age + parity + mat_smk_preg + maternal_education + social_class + bf_intention + cell counts + SVs	1.32741	1.27447	chr17	79206371	C17orf56
cg19876542	-1.34039	1.07571	-1.24605	0.261744	0.03,2.16	0.212745	-5.88846	2.70115	-2.17998	0.00277123	0,0.55	0.029259	ever_bf ~ methylation	ever_bf ~ methylation + maternal_BMI + maternal_age + parity + mat_smk_preg + maternal_education + social_class + bf_intention + cell counts + SVs	1.32741	1.27447	chr19	36763026
cg05401312	-0.490816	3.0788	-0.159418	0.612127	0,255.61	0.87334	22.3569	10.2556	2.17998	5.12251e+09	9.54,2749127566342364672	0.029259	ever_bf ~ methylation	ever_bf ~ methylation + maternal_BMI + maternal_age + parity + mat_smk_preg + maternal_education + social_class + bf_intention + cell counts + SVs	1.32741	1.27447	chr6	33838308
cg18212453	-2.69587	1.99202	-1.35334	0.0674837	0,3.35	0.175948	12.0818	5.54218	2.17997	176624	3.38,9218330078.42	0.0292598	ever_bf ~ methylation	ever_bf ~ methylation + maternal_BMI + maternal_age + parity + mat_smk_preg + maternal_education + social_class + bf_intention + cell counts + SVs	1.32741	1.27447	chr14	102808554	ZNF839
cg07206010	-3.64278	6.66202	-0.546799	0.0261794	0,12268.22	0.584517	-34.6861	15.9114	-2.17995	8.62984e-16	0,0.03	0.0292612	ever_bf ~ methylation	ever_bf ~ methylation + maternal_BMI + maternal_age + parity + mat_smk_preg + maternal_education + social_class + bf_intention + cell counts + SVs	1.32741	1.27447	chrX	152710312	TREX2
cg03320827	5.35399	4.51557	1.18567	211.45	0.03,1475484.88	0.235751	23.9693	10.9956	2.1799	2.56886e+10	11.22,58798822035346382848	0.0292646	ever_bf ~ methylation	ever_bf ~ methylation + maternal_BMI + maternal_age + parity + mat_smk_preg + maternal_education + social_class + bf_intention + cell counts + SVs	1.32741	1.27447	chr6	10887367	SYCP2L
cg21961766	6.57122	7.25651	0.905562	714.242	0,1073281578.57	0.365168	38.3146	17.5763	2.1799	4.36324e+16	47.71,3.99073360999809e+31	0.0292648	ever_bf ~ methylation	ever_bf ~ methylation + maternal_BMI + maternal_age + parity + mat_smk_preg + maternal_education + social_class + bf_intention + cell counts + SVs	1.32741	1.27447	chr19	50086378	PRRG2
cg26232818	-31.9407	43.2376	-0.738725	1.34379e-14	0,8.56886319086087e+22	0.460074	-187.891	86.195	-2.17983	2.51213e-82	0,0	0.0292698	ever_bf ~ methylation	ever_bf ~ methylation + maternal_BMI + maternal_age + parity + mat_smk_preg + maternal_education + social_class + bf_intention + cell counts + SVs	1.32741	1.27447	chr11	32457386	WIT1;WT1;WT1;WT1;WT1
cg26485771	3.58757	4.86266	0.73778	36.1461	0,498009.44	0.460648	-33.812	15.5115	-2.17981	2.06845e-15	0,0.03	0.0292719	ever_bf ~ methylation	ever_bf ~ methylation + maternal_BMI + maternal_age + parity + mat_smk_preg + maternal_education + social_class + bf_intention + cell counts + SVs	1.32741	1.27447	chr11	116046166
cg21889181	12.207	5.29786	2.30414	200192	6.19,6472607839.25	0.0212147	28.5214	13.0844	2.1798	2.43611e+12	17.74,3.34490809004691e+23	0.0292723	ever_bf ~ methylation	ever_bf ~ methylation + maternal_BMI + maternal_age + parity + mat_smk_preg + maternal_education + social_class + bf_intention + cell counts + SVs	1.32741	1.27447	chr11	77883838	KCTD21
cg03074244	1.699	1.68967	1.00553	5.46849	0.2,150.02	0.314644	10.0557	4.61313	2.1798	23288	2.76,196747399.6	0.0292724	ever_bf ~ methylation	ever_bf ~ methylation + maternal_BMI + maternal_age + parity + mat_smk_preg + maternal_education + social_class + bf_intention + cell counts + SVs	1.32741	1.27447	chr11	118213414	CD3D;CD3D;CD3D;CD3D
cg01223071	0.292499	0.531932	0.54988	1.33977	0.47,3.8	0.582402	2.09861	0.962778	2.17975	8.15485	1.24,53.82	0.0292762	ever_bf ~ methylation	ever_bf ~ methylation + maternal_BMI + maternal_age + parity + mat_smk_preg + maternal_education + social_class + bf_intention + cell counts + SVs	1.32741	1.27447	chr11	86472904
cg14999036	-1.47554	1.05362	-1.40045	0.228655	0.03,1.8	0.161379	-4.61925	2.11919	-2.17973	0.00986014	0,0.63	0.0292777	ever_bf ~ methylation	ever_bf ~ methylation + maternal_BMI + maternal_age + parity + mat_smk_preg + maternal_education + social_class + bf_intention + cell counts + SVs	1.32741	1.27447	chr9	115822072
cg21030698	30.1977	39.6247	0.762092	1.30221e+13	0,6.98050728550374e+46	0.446005	209.005	95.8864	2.17972	5.88633e+90	1411451333.31,2.4548366574252e+172	0.0292784	ever_bf ~ methylation	ever_bf ~ methylation + maternal_BMI + maternal_age + parity + mat_smk_preg + maternal_education + social_class + bf_intention + cell counts + SVs	1.32741	1.27447	chr22	47157964	TBC1D22A
cg21794518	-5.73443	2.63001	-2.18038	0.00323271	0,0.56	0.029229	-21.5822	9.90137	-2.17972	4.23622e-10	0,0.11	0.0292785	ever_bf ~ methylation	ever_bf ~ methylation + maternal_BMI + maternal_age + parity + mat_smk_preg + maternal_education + social_class + bf_intention + cell counts + SVs	1.32741	1.27447	chr17	16797273
cg18728753	35.0787	14.0758	2.49213	1715922125393044	1790.35,1.64459260974679e+27	0.0126979	64.0284	29.3747	2.17971	6.41506e+27	635.24,6.47836580264001e+52	0.0292788	ever_bf ~ methylation	ever_bf ~ methylation + maternal_BMI + maternal_age + parity + mat_smk_preg + maternal_education + social_class + bf_intention + cell counts + SVs	1.32741	1.27447	chr12	116714066	MED13L
cg02365040	3.41298	5.33281	0.639997	30.3557	0,1051042.02	0.522174	27.0405	12.4056	2.17971	5.54062e+11	15.27,2.01089276801266e+22	0.0292789	ever_bf ~ methylation	ever_bf ~ methylation + maternal_BMI + maternal_age + parity + mat_smk_preg + maternal_education + social_class + bf_intention + cell counts + SVs	1.32741	1.27447	chr5	170169373
cg27297192	3.16023	2.4472	1.29137	23.576	0.19,2854.75	0.196577	15.344	7.03951	2.1797	4.61138e+06	4.7,4528834605213.3	0.0292796	ever_bf ~ methylation	ever_bf ~ methylation + maternal_BMI + maternal_age + parity + mat_smk_preg + maternal_education + social_class + bf_intention + cell counts + SVs	1.32741	1.27447	chr10	134578999	INPP5A
cg19893071	-64.2654	43.3264	-1.48329	1.22993e-28	0,933290978.59	0.137998	-225.32	103.372	-2.17969	1.39622e-98	0,0	0.0292804	ever_bf ~ methylation	ever_bf ~ methylation + maternal_BMI + maternal_age + parity + mat_smk_preg + maternal_education + social_class + bf_intention + cell counts + SVs	1.32741	1.27447	chr8	145667764	NFKBIL2
cg16115440	-6.42483	4.55535	-1.41039	0.00162081	0,12.23	0.158424	-24.991	11.4654	-2.17968	1.40141e-11	0,0.08	0.0292815	ever_bf ~ methylation	ever_bf ~ methylation + maternal_BMI + maternal_age + parity + mat_smk_preg + maternal_education + social_class + bf_intention + cell counts + SVs	1.32741	1.27447	chr7	149577256	ATP6V0E2;ATP6V0E2
cg10244976	-2.93064	1.94271	-1.50853	0.0533626	0,2.4	0.131418	-11.9449	5.48016	-2.17966	6.49245e-06	0,0.3	0.0292829	ever_bf ~ methylation	ever_bf ~ methylation + maternal_BMI + maternal_age + parity + mat_smk_preg + maternal_education + social_class + bf_intention + cell counts + SVs	1.32741	1.27447	chr16	1014818	LMF1
cg21795544	41.3783	20.1642	2.05207	9.34019e+17	6.4,1.36293472499183e+35	0.0401633	120.926	55.4798	2.17965	3.29372e+52	196035.19,5.53400414241004e+99	0.0292835	ever_bf ~ methylation	ever_bf ~ methylation + maternal_BMI + maternal_age + parity + mat_smk_preg + maternal_education + social_class + bf_intention + cell counts + SVs	1.32741	1.27447	chr5	42993440
cg26450228	3.88804	2.55635	1.52093	48.815	0.33,7320.89	0.128277	16.2037	7.43415	2.17963	1.08935e+07	5.12,23187175035648.9	0.0292852	ever_bf ~ methylation	ever_bf ~ methylation + maternal_BMI + maternal_age + parity + mat_smk_preg + maternal_education + social_class + bf_intention + cell counts + SVs	1.32741	1.27447	chr17	64575581	PRKCA
cg03352402	2.07559	2.46124	0.843314	7.96928	0.06,991.9	0.399053	12.9851	5.95754	2.1796	435864	3.7,51346953595.46	0.0292868	ever_bf ~ methylation	ever_bf ~ methylation + maternal_BMI + maternal_age + parity + mat_smk_preg + maternal_education + social_class + bf_intention + cell counts + SVs	1.32741	1.27447	chr11	45495631
cg16176120	-3.43931	2.85136	-1.2062	0.0320867	0,8.58	0.227739	-13.5868	6.23365	-2.17959	1.25697e-06	0,0.25	0.0292878	ever_bf ~ methylation	ever_bf ~ methylation + maternal_BMI + maternal_age + parity + mat_smk_preg + maternal_education + social_class + bf_intention + cell counts + SVs	1.32741	1.27447	chr20	47001970
cg00412851	-1.94769	1.34374	-1.44946	0.142603	0.01,1.99	0.14721	-8.07038	3.70273	-2.17958	0.000312665	0,0.44	0.029289	ever_bf ~ methylation	ever_bf ~ methylation + maternal_BMI + maternal_age + parity + mat_smk_preg + maternal_education + social_class + bf_intention + cell counts + SVs	1.32741	1.27447	chr6	15463343	JARID2
cg10913077	-5.1426	2.54975	-2.0169	0.0058425	0,0.86	0.0437057	-15.1742	6.96202	-2.17956	2.57009e-07	0,0.22	0.0292899	ever_bf ~ methylation	ever_bf ~ methylation + maternal_BMI + maternal_age + parity + mat_smk_preg + maternal_education + social_class + bf_intention + cell counts + SVs	1.32741	1.27447	chr3	57080664	ARHGEF3
cg08419921	2.0593	3.73186	0.551815	7.84045	0.01,11775.02	0.581075	22.5447	10.3437	2.17956	6.18084e+09	9.69,3942600190152869376	0.0292901	ever_bf ~ methylation	ever_bf ~ methylation + maternal_BMI + maternal_age + parity + mat_smk_preg + maternal_education + social_class + bf_intention + cell counts + SVs	1.32741	1.27447	chr16	87110129
cg16442258	-0.180066	1.41231	-0.127498	0.835215	0.05,13.3	0.898546	11.3337	5.20001	2.17956	83592.8	3.13,2231045685.6	0.0292905	ever_bf ~ methylation	ever_bf ~ methylation + maternal_BMI + maternal_age + parity + mat_smk_preg + maternal_education + social_class + bf_intention + cell counts + SVs	1.32741	1.27447	chr16	89439288	ANKRD11
cg07945733	1.38898	2.00862	0.69151	4.01077	0.08,205.59	0.489245	-9.42193	4.3229	-2.17954	8.09299e-05	0,0.39	0.0292918	ever_bf ~ methylation	ever_bf ~ methylation + maternal_BMI + maternal_age + parity + mat_smk_preg + maternal_education + social_class + bf_intention + cell counts + SVs	1.32741	1.27447	chr10	118429485	C10orf82
cg26497631	-5.87376	8.26451	-0.710721	0.00281229	0,30475.39	0.477257	-39.9668	18.3375	-2.17952	4.39178e-18	0,0.02	0.0292933	ever_bf ~ methylation	ever_bf ~ methylation + maternal_BMI + maternal_age + parity + mat_smk_preg + maternal_education + social_class + bf_intention + cell counts + SVs	1.32741	1.27447	chrY	24331358
cg13852284	1.89944	1.31834	1.44078	6.68215	0.5,88.53	0.149646	11.1154	5.10001	2.17949	67199.9	3.06,1474294910.42	0.0292952	ever_bf ~ methylation	ever_bf ~ methylation + maternal_BMI + maternal_age + parity + mat_smk_preg + maternal_education + social_class + bf_intention + cell counts + SVs	1.32741	1.27447	chr10	77548353	C10orf11
cg26591149	1.67152	2.38988	0.699416	5.32026	0.05,575.76	0.484292	11.3231	5.19536	2.17947	82712.8	3.13,2187506027.62	0.0292967	ever_bf ~ methylation	ever_bf ~ methylation + maternal_BMI + maternal_age + parity + mat_smk_preg + maternal_education + social_class + bf_intention + cell counts + SVs	1.32741	1.27447	chr10	126262860	LHPP;LHPP
cg13596983	4.25332	2.22524	1.9114	70.3385	0.9,5512.57	0.0559533	12.4875	5.72962	2.17947	265008	3.52,19971507378.7	0.029297	ever_bf ~ methylation	ever_bf ~ methylation + maternal_BMI + maternal_age + parity + mat_smk_preg + maternal_education + social_class + bf_intention + cell counts + SVs	1.32741	1.27447	chr9	137719300	COL5A1
cg24071007	-20.6961	8.44431	-2.45089	1.02759e-09	0,0.02	0.0142505	-48.8284	22.4041	-2.17944	6.22428e-22	0,0.01	0.0292989	ever_bf ~ methylation	ever_bf ~ methylation + maternal_BMI + maternal_age + parity + mat_smk_preg + maternal_education + social_class + bf_intention + cell counts + SVs	1.32741	1.27447	chr1	220142138	EPRS
cg15469624	-1.30715	1.27177	-1.02782	0.27059	0.02,3.27	0.304037	-10.646	4.88475	-2.17944	2.37958e-05	0,0.34	0.0292994	ever_bf ~ methylation	ever_bf ~ methylation + maternal_BMI + maternal_age + parity + mat_smk_preg + maternal_education + social_class + bf_intention + cell counts + SVs	1.32741	1.27447	chr3	64458771
cg05122040	-0.172113	2.38303	-0.0722242	0.841884	0.01,89.89	0.942423	10.9789	5.03752	2.17942	58623.1	3.02,1137867536.71	0.0293003	ever_bf ~ methylation	ever_bf ~ methylation + maternal_BMI + maternal_age + parity + mat_smk_preg + maternal_education + social_class + bf_intention + cell counts + SVs	1.32741	1.27447	chr1	205903433	SLC26A9;SLC26A9
cg15026820	-2.19784	1.53997	-1.4272	0.111042	0.01,2.27	0.153522	-10.497	4.81643	-2.17941	2.76205e-05	0,0.35	0.0293015	ever_bf ~ methylation	ever_bf ~ methylation + maternal_BMI + maternal_age + parity + mat_smk_preg + maternal_education + social_class + bf_intention + cell counts + SVs	1.32741	1.27447	chr1	163126440	RGS5
cg18409649	1.465	1.92041	0.762858	4.32754	0.1,186.61	0.445548	8.45636	3.88015	2.17939	4704.89	2.34,9449359.86	0.0293029	ever_bf ~ methylation	ever_bf ~ methylation + maternal_BMI + maternal_age + parity + mat_smk_preg + maternal_education + social_class + bf_intention + cell counts + SVs	1.32741	1.27447	chr7	99066398
cg08801446	-9.68163	6.33068	-1.52932	6.24194e-05	0,15.28	0.126185	-34.9838	16.0522	-2.17938	6.40786e-16	0,0.03	0.0293038	ever_bf ~ methylation	ever_bf ~ methylation + maternal_BMI + maternal_age + parity + mat_smk_preg + maternal_education + social_class + bf_intention + cell counts + SVs	1.32741	1.27447	chr2	36626126	CRIM1
cg05441937	0.902671	1.89594	0.476107	2.46618	0.06,101.36	0.633998	-9.40474	4.31535	-2.17937	8.23331e-05	0,0.39	0.0293044	ever_bf ~ methylation	ever_bf ~ methylation + maternal_BMI + maternal_age + parity + mat_smk_preg + maternal_education + social_class + bf_intention + cell counts + SVs	1.32741	1.27447	chr6	170411827
cg00879447	105.097	49.9062	2.10589	4.39614e+45	1452.32,1.33070233359534e+88	0.0352137	265.128	121.655	2.17935	1.39232e+115	388231589829.09,4.99326057456121e+218	0.0293057	ever_bf ~ methylation	ever_bf ~ methylation + maternal_BMI + maternal_age + parity + mat_smk_preg + maternal_education + social_class + bf_intention + cell counts + SVs	1.32741	1.27447	chr2	56412077	CCDC85A
cg24488317	3.64475	4.65291	0.783326	38.2731	0,349567.34	0.433435	28.3678	13.0168	2.17932	2.08923e+12	17.37,2.51250293917749e+23	0.0293076	ever_bf ~ methylation	ever_bf ~ methylation + maternal_BMI + maternal_age + parity + mat_smk_preg + maternal_education + social_class + bf_intention + cell counts + SVs	1.32741	1.27447	chr20	13277967	ISM1
cg00660989	1.7185	1.6135	1.06507	5.57616	0.24,131.76	0.286842	7.80275	3.58036	2.17932	2447.33	2.19,2731230.83	0.029308	ever_bf ~ methylation	ever_bf ~ methylation + maternal_BMI + maternal_age + parity + mat_smk_preg + maternal_education + social_class + bf_intention + cell counts + SVs	1.32741	1.27447	chr14	45432516	KLHL28;FAM179B
cg04314978	6.80317	6.82742	0.996449	900.7	0,583708363.03	0.319032	27.1447	12.4556	2.17931	6.149e+11	15.36,2.46181799162147e+22	0.0293084	ever_bf ~ methylation	ever_bf ~ methylation + maternal_BMI + maternal_age + parity + mat_smk_preg + maternal_education + social_class + bf_intention + cell counts + SVs	1.32741	1.27447	chr11	36509910
cg02836919	12.3069	10.4858	1.17367	221218	0,186436071083961	0.240527	45.0035	20.6505	2.1793	3.50576e+19	92.63,1.32688465861677e+37	0.0293097	ever_bf ~ methylation	ever_bf ~ methylation + maternal_BMI + maternal_age + parity + mat_smk_preg + maternal_education + social_class + bf_intention + cell counts + SVs	1.32741	1.27447	chr10	23480190	PTF1A
cg05646491	-0.503512	1.12099	-0.449167	0.604404	0.07,5.44	0.653311	4.82928	2.21602	2.17926	125.121	1.63,9630.43	0.0293124	ever_bf ~ methylation	ever_bf ~ methylation + maternal_BMI + maternal_age + parity + mat_smk_preg + maternal_education + social_class + bf_intention + cell counts + SVs	1.32741	1.27447	chr10	135379754	SYCE1;SYCE1;SYCE1
cg23565561	3.80457	2.14811	1.77112	44.906	0.67,3025.61	0.0765401	10.6489	4.8865	2.17925	42146.4	2.92,608457407.49	0.029313	ever_bf ~ methylation	ever_bf ~ methylation + maternal_BMI + maternal_age + parity + mat_smk_preg + maternal_education + social_class + bf_intention + cell counts + SVs	1.32741	1.27447	chr9	41937096
cg18417063	-1.13224	1.28669	-0.879959	0.322311	0.03,4.01	0.378882	-8.84729	4.0598	-2.17925	0.00014377	0,0.41	0.0293135	ever_bf ~ methylation	ever_bf ~ methylation + maternal_BMI + maternal_age + parity + mat_smk_preg + maternal_education + social_class + bf_intention + cell counts + SVs	1.32741	1.27447	chr2	211583084
cg00819696	-2.03112	67.1238	-0.0302593	0.131188	0,1.79828359637422e+56	0.97586	-316.196	145.095	-2.17924	4.76286e-138	0,0	0.0293139	ever_bf ~ methylation	ever_bf ~ methylation + maternal_BMI + maternal_age + parity + mat_smk_preg + maternal_education + social_class + bf_intention + cell counts + SVs	1.32741	1.27447	chr12	56843016	TIMELESS
cg25269222	-0.474026	1.17601	-0.403079	0.622491	0.06,6.24	0.68689	-9.52183	4.36937	-2.17922	7.32353e-05	0,0.38	0.0293152	ever_bf ~ methylation	ever_bf ~ methylation + maternal_BMI + maternal_age + parity + mat_smk_preg + maternal_education + social_class + bf_intention + cell counts + SVs	1.32741	1.27447	chr2	191069680	HIBCH;HIBCH
cg01710580	6.70536	3.01087	2.22705	816.771	2.23,298542.71	0.0259441	17.7417	8.14131	2.17921	5.07109e+07	5.96,431644204821989	0.0293159	ever_bf ~ methylation	ever_bf ~ methylation + maternal_BMI + maternal_age + parity + mat_smk_preg + maternal_education + social_class + bf_intention + cell counts + SVs	1.32741	1.27447	chr16	598674	SOLH
cg08096702	7.12344	6.58993	1.08096	1240.71	0,504814470.77	0.279716	37.4872	17.2025	2.17917	1.90753e+16	43.39,8.3852914023528e+30	0.0293188	ever_bf ~ methylation	ever_bf ~ methylation + maternal_BMI + maternal_age + parity + mat_smk_preg + maternal_education + social_class + bf_intention + cell counts + SVs	1.32741	1.27447	chr15	31358323	MIR211;TRPM1
cg13701159	12.4011	14.6539	0.846262	243058	0,723394197847594240	0.397407	79.861	36.6475	2.17917	4.82171e+34	3077.85,7.55360400525703e+65	0.0293191	ever_bf ~ methylation	ever_bf ~ methylation + maternal_BMI + maternal_age + parity + mat_smk_preg + maternal_education + social_class + bf_intention + cell counts + SVs	1.32741	1.27447	chr2	162016643	TANK;TANK
cg21002146	-4.77809	2.01378	-2.37269	0.00841206	0,0.44	0.017659	-10.226	4.69266	-2.17916	3.62149e-05	0,0.36	0.0293199	ever_bf ~ methylation	ever_bf ~ methylation + maternal_BMI + maternal_age + parity + mat_smk_preg + maternal_education + social_class + bf_intention + cell counts + SVs	1.32741	1.27447	chr14	92303622	TC2N;TC2N;TC2N
cg12515917	-3.29896	3.34428	-0.986447	0.0369216	0,25.94	0.323914	-19.8928	9.12868	-2.17916	2.29434e-09	0,0.14	0.02932	ever_bf ~ methylation	ever_bf ~ methylation + maternal_BMI + maternal_age + parity + mat_smk_preg + maternal_education + social_class + bf_intention + cell counts + SVs	1.32741	1.27447	chr8	133894086	TG
cg00708580	-5.52338	2.87841	-1.9189	0.00399232	0,1.13	0.0549972	-17.0346	7.81713	-2.17914	3.99909e-08	0,0.18	0.0293213	ever_bf ~ methylation	ever_bf ~ methylation + maternal_BMI + maternal_age + parity + mat_smk_preg + maternal_education + social_class + bf_intention + cell counts + SVs	1.32741	1.27447	chr2	239333832
cg01212326	-4.64217	1.91084	-2.42939	0.00963673	0,0.41	0.0151243	-9.29024	4.26326	-2.17914	9.23213e-05	0,0.39	0.0293215	ever_bf ~ methylation	ever_bf ~ methylation + maternal_BMI + maternal_age + parity + mat_smk_preg + maternal_education + social_class + bf_intention + cell counts + SVs	1.32741	1.27447	chr11	111250286	POU2AF1
cg01418645	-2.63469	3.89378	-0.676641	0.0717411	0,147.99	0.498634	-25.8571	11.8659	-2.17912	5.89363e-12	0,0.07	0.0293226	ever_bf ~ methylation	ever_bf ~ methylation + maternal_BMI + maternal_age + parity + mat_smk_preg + maternal_education + social_class + bf_intention + cell counts + SVs	1.32741	1.27447	chr11	27679469	BDNF;BDNF;BDNF;BDNF;BDNF;BDNF;BDNF;BDNF;BDNF;BDNF;BDNF;BDNF;BDNF;BDNF;BDNF;BDNF;BDNFOS;BDNF;BDNF
cg27394566	-8.97798	2.91656	-3.07827	0.000126158	0,0.04	0.00208203	-15.0888	6.92429	-2.17912	2.79897e-07	0,0.22	0.0293229	ever_bf ~ methylation	ever_bf ~ methylation + maternal_BMI + maternal_age + parity + mat_smk_preg + maternal_education + social_class + bf_intention + cell counts + SVs	1.32741	1.27447	chr14	105391635	PLD4
cg19719208	11.6493	10.0078	1.16402	114613	0,37847651898276.6	0.244414	47.3035	21.7078	2.1791	3.49664e+20	116.3,1.05129759531106e+39	0.0293243	ever_bf ~ methylation	ever_bf ~ methylation + maternal_BMI + maternal_age + parity + mat_smk_preg + maternal_education + social_class + bf_intention + cell counts + SVs	1.32741	1.27447	chr10	102976430
cg01590844	60.8433	49.2131	1.23632	2.65415e+26	0,2.06520258252102e+68	0.216338	-240.384	110.314	-2.17909	4.00628e-105	0,0	0.0293252	ever_bf ~ methylation	ever_bf ~ methylation + maternal_BMI + maternal_age + parity + mat_smk_preg + maternal_education + social_class + bf_intention + cell counts + SVs	1.32741	1.27447	chr7	152373339	XRCC2
cg16873863	-3.25247	2.65734	-1.22396	0.0386785	0,7.07	0.220969	-15.8512	7.27439	-2.17904	1.30592e-07	0,0.2	0.0293286	ever_bf ~ methylation	ever_bf ~ methylation + maternal_BMI + maternal_age + parity + mat_smk_preg + maternal_education + social_class + bf_intention + cell counts + SVs	1.32741	1.27447	chr11	2921176	SLC22A18AS;SLC22A18
cg19650814	11.414	6.35662	1.7956	90577.7	0.35,23328433328.69	0.0725577	43.3807	19.9083	2.17902	6.91833e+18	78.29,6.11392552841798e+35	0.02933	ever_bf ~ methylation	ever_bf ~ methylation + maternal_BMI + maternal_age + parity + mat_smk_preg + maternal_education + social_class + bf_intention + cell counts + SVs	1.32741	1.27447	chr6	100016539	CCNC;CCNC;CCNC
cg00567132	-5.36236	3.96926	-1.35097	0.00468982	0,11.22	0.176705	-20.7258	9.51159	-2.17901	9.97449e-10	0,0.12	0.0293312	ever_bf ~ methylation	ever_bf ~ methylation + maternal_BMI + maternal_age + parity + mat_smk_preg + maternal_education + social_class + bf_intention + cell counts + SVs	1.32741	1.27447	chr22	42337681	CENPM;CENPM;CENPM
cg25456249	3.75532	2.11617	1.77458	42.7477	0.68,2705.4	0.0759668	10.8224	4.96675	2.17896	50130	2.97,846999301.22	0.0293343	ever_bf ~ methylation	ever_bf ~ methylation + maternal_BMI + maternal_age + parity + mat_smk_preg + maternal_education + social_class + bf_intention + cell counts + SVs	1.32741	1.27447	chr7	1403856
cg02548199	-6.42546	4.88504	-1.31533	0.00161979	0,23.32	0.188398	-24.8935	11.4246	-2.17894	1.54479e-11	0,0.08	0.0293365	ever_bf ~ methylation	ever_bf ~ methylation + maternal_BMI + maternal_age + parity + mat_smk_preg + maternal_education + social_class + bf_intention + cell counts + SVs	1.32741	1.27447	chr16	11264705	CLEC16A
cg20933515	-14.6094	9.78683	-1.49277	4.52064e-07	0,96.81	0.135499	-56.4284	25.8975	-2.17892	3.11492e-25	0,0	0.0293378	ever_bf ~ methylation	ever_bf ~ methylation + maternal_BMI + maternal_age + parity + mat_smk_preg + maternal_education + social_class + bf_intention + cell counts + SVs	1.32741	1.27447	chr2	77961984
cg01358993	0.142682	2.98712	0.0477657	1.15336	0,402.4	0.961903	-17.5523	8.05552	-2.17891	2.38314e-08	0,0.17	0.0293384	ever_bf ~ methylation	ever_bf ~ methylation + maternal_BMI + maternal_age + parity + mat_smk_preg + maternal_education + social_class + bf_intention + cell counts + SVs	1.32741	1.27447	chr5	87968315	LOC645323;LOC645323;LOC645323
cg17882867	-2.72816	1.26034	-2.16462	0.0653397	0.01,0.77	0.0304169	-6.47365	2.9711	-2.17887	0.00154357	0,0.52	0.0293411	ever_bf ~ methylation	ever_bf ~ methylation + maternal_BMI + maternal_age + parity + mat_smk_preg + maternal_education + social_class + bf_intention + cell counts + SVs	1.32741	1.27447	chr15	71704440	THSD4
cg18865990	-9.6945	8.31396	-1.16605	6.16217e-05	0,735.73	0.243594	-43.1049	19.7832	-2.17887	1.90441e-19	0,0.01	0.0293416	ever_bf ~ methylation	ever_bf ~ methylation + maternal_BMI + maternal_age + parity + mat_smk_preg + maternal_education + social_class + bf_intention + cell counts + SVs	1.32741	1.27447	chr13	45970273	SLC25A30
cg27207530	-1.64761	3.29488	-0.50005	0.19251	0,122.78	0.61704	-19.5473	8.97131	-2.17887	3.24137e-09	0,0.14	0.0293417	ever_bf ~ methylation	ever_bf ~ methylation + maternal_BMI + maternal_age + parity + mat_smk_preg + maternal_education + social_class + bf_intention + cell counts + SVs	1.32741	1.27447	chr16	89357600	ANKRD11
cg02489228	-0.243684	2.73541	-0.0890851	0.783735	0,166.95	0.929014	-14.828	6.80539	-2.17886	3.63309e-07	0,0.23	0.0293418	ever_bf ~ methylation	ever_bf ~ methylation + maternal_BMI + maternal_age + parity + mat_smk_preg + maternal_education + social_class + bf_intention + cell counts + SVs	1.32741	1.27447	chr2	98409290	TMEM131
cg01914838	-0.574866	25.1228	-0.0228822	0.562781	0,1.36553504947606e+21	0.981744	124.274	57.0364	2.17886	9.3697e+53	263829.94,3.32756762598423e+102	0.029342	ever_bf ~ methylation	ever_bf ~ methylation + maternal_BMI + maternal_age + parity + mat_smk_preg + maternal_education + social_class + bf_intention + cell counts + SVs	1.32741	1.27447	chr1	237167651
cg04352534	1.19884	2.46743	0.485868	3.31628	0.03,417.8	0.627061	19.2705	8.84448	2.17882	2.33931e+08	6.93,7900547607956966	0.0293449	ever_bf ~ methylation	ever_bf ~ methylation + maternal_BMI + maternal_age + parity + mat_smk_preg + maternal_education + social_class + bf_intention + cell counts + SVs	1.32741	1.27447	chr3	141104523	ZBTB38
cg13409111	-1.90755	3.68708	-0.517359	0.148444	0,204.21	0.604906	-21.5565	9.89383	-2.17878	4.34658e-10	0,0.11	0.0293482	ever_bf ~ methylation	ever_bf ~ methylation + maternal_BMI + maternal_age + parity + mat_smk_preg + maternal_education + social_class + bf_intention + cell counts + SVs	1.32741	1.27447	chr6	34217744	C6orf1;C6orf1;C6orf1
cg08599300	5.47444	29.112	0.188048	238.517	0,1.43932515331767e+27	0.850839	146.209	67.1071	2.17874	3.14614e+63	2371763.74,4.17333626787027e+120	0.0293508	ever_bf ~ methylation	ever_bf ~ methylation + maternal_BMI + maternal_age + parity + mat_smk_preg + maternal_education + social_class + bf_intention + cell counts + SVs	1.32741	1.27447	chr7	144533232	TPK1;TPK1
cg25130530	-3.13266	1.69394	-1.84933	0.0436017	0,1.21	0.0644098	-9.49965	4.36016	-2.17874	7.48777e-05	0,0.39	0.0293512	ever_bf ~ methylation	ever_bf ~ methylation + maternal_BMI + maternal_age + parity + mat_smk_preg + maternal_education + social_class + bf_intention + cell counts + SVs	1.32741	1.27447	chr1	143664131
cg07224067	-4.11712	2.9187	-1.4106	0.0162913	0,4.97	0.158362	-19.0764	8.75576	-2.17873	5.19056e-09	0,0.15	0.0293518	ever_bf ~ methylation	ever_bf ~ methylation + maternal_BMI + maternal_age + parity + mat_smk_preg + maternal_education + social_class + bf_intention + cell counts + SVs	1.32741	1.27447	chr17	48555565	RSAD1
cg11654024	-3.12954	1.8653	-1.67776	0.0437381	0,1.69	0.0933932	-10.9754	5.03754	-2.17873	1.71171e-05	0,0.33	0.0293519	ever_bf ~ methylation	ever_bf ~ methylation + maternal_BMI + maternal_age + parity + mat_smk_preg + maternal_education + social_class + bf_intention + cell counts + SVs	1.32741	1.27447	chr1	85230119
cg16001418	-3.0389	5.42031	-0.560651	0.0478874	0,1968.26	0.575035	-36.2766	16.6504	-2.17872	1.75894e-16	0,0.03	0.0293522	ever_bf ~ methylation	ever_bf ~ methylation + maternal_BMI + maternal_age + parity + mat_smk_preg + maternal_education + social_class + bf_intention + cell counts + SVs	1.32741	1.27447	chr19	36393325	HCST;HCST
cg04038019	-5.30568	1.93221	-2.74591	0.0049633	0,0.22	0.00603429	-10.9966	5.04731	-2.1787	1.67589e-05	0,0.33	0.0293538	ever_bf ~ methylation	ever_bf ~ methylation + maternal_BMI + maternal_age + parity + mat_smk_preg + maternal_education + social_class + bf_intention + cell counts + SVs	1.32741	1.27447	chr20	61508588
cg13273972	-8.10306	14.9066	-0.543589	0.000302613	0,1477871812	0.586725	113.708	52.1919	2.17865	2.41375e+49	90383.7,6.44604193364989e+93	0.0293576	ever_bf ~ methylation	ever_bf ~ methylation + maternal_BMI + maternal_age + parity + mat_smk_preg + maternal_education + social_class + bf_intention + cell counts + SVs	1.32741	1.27447	chr22	30752307	SF3A1;CCDC157;SF3A1
cg16466881	-0.69528	1.7235	-0.403412	0.498935	0.02,14.63	0.686645	13.5638	6.22592	2.1786	777462	3.9,154983711142.61	0.0293613	ever_bf ~ methylation	ever_bf ~ methylation + maternal_BMI + maternal_age + parity + mat_smk_preg + maternal_education + social_class + bf_intention + cell counts + SVs	1.32741	1.27447	chr7	41468302
cg24100115	0.680334	3.07335	0.221365	1.97454	0,815.75	0.824808	-21.8228	10.0169	-2.17859	3.33013e-10	0,0.11	0.0293618	ever_bf ~ methylation	ever_bf ~ methylation + maternal_BMI + maternal_age + parity + mat_smk_preg + maternal_education + social_class + bf_intention + cell counts + SVs	1.32741	1.27447	chr6	30698584	FLOT1
cg23376846	5.27171	2.80769	1.8776	194.749	0.79,47800.03	0.0604359	13.6083	6.24645	2.17857	812888	3.92,168700284285.57	0.0293634	ever_bf ~ methylation	ever_bf ~ methylation + maternal_BMI + maternal_age + parity + mat_smk_preg + maternal_education + social_class + bf_intention + cell counts + SVs	1.32741	1.27447	chr6	29818154
cg04118472	2.30712	2.61372	0.882697	10.0455	0.06,1685.83	0.3774	16.3682	7.5133	2.17857	1.28421e+07	5.17,31921706759551.4	0.0293637	ever_bf ~ methylation	ever_bf ~ methylation + maternal_BMI + maternal_age + parity + mat_smk_preg + maternal_education + social_class + bf_intention + cell counts + SVs	1.32741	1.27447	chr1	2125049	C1orf86;LOC100128003;C1orf86
cg26987453	-1.99614	4.21075	-0.474058	0.135859	0,521.61	0.635458	-22.2503	10.2135	-2.17853	2.17168e-10	0,0.11	0.0293665	ever_bf ~ methylation	ever_bf ~ methylation + maternal_BMI + maternal_age + parity + mat_smk_preg + maternal_education + social_class + bf_intention + cell counts + SVs	1.32741	1.27447	chr8	8652379	MFHAS1
cg19156231	-12.0314	5.45769	-2.20448	5.95454e-06	0,0.26	0.0274907	-25.8989	11.8885	-2.17848	5.65264e-12	0,0.07	0.0293706	ever_bf ~ methylation	ever_bf ~ methylation + maternal_BMI + maternal_age + parity + mat_smk_preg + maternal_education + social_class + bf_intention + cell counts + SVs	1.32741	1.27447	chr12	52115539	SCN8A
cg05714579	-5.68417	4.23384	-1.34256	0.00339935	0,13.66	0.179415	-22.9827	10.5499	-2.17847	1.04415e-10	0,0.1	0.0293707	ever_bf ~ methylation	ever_bf ~ methylation + maternal_BMI + maternal_age + parity + mat_smk_preg + maternal_education + social_class + bf_intention + cell counts + SVs	1.32741	1.27447	chr10	131428358	MGMT
cg16431978	0.957054	2.89355	0.330754	2.60401	0.01,756.29	0.74083	16.4126	7.53418	2.17842	1.34244e+07	5.18,34763381358048.5	0.0293751	ever_bf ~ methylation	ever_bf ~ methylation + maternal_BMI + maternal_age + parity + mat_smk_preg + maternal_education + social_class + bf_intention + cell counts + SVs	1.32741	1.27447	chr21	31797932	KRTAP13-3
cg00273813	-4.60961	10.0886	-0.456913	0.00995574	0,3851698.91	0.647734	-60.4425	27.7462	-2.17841	5.62519e-27	0,0	0.0293755	ever_bf ~ methylation	ever_bf ~ methylation + maternal_BMI + maternal_age + parity + mat_smk_preg + maternal_education + social_class + bf_intention + cell counts + SVs	1.32741	1.27447	chr20	18477993	RBBP9
cg03779937	-0.120911	1.26876	-0.0952982	0.886113	0.07,10.65	0.924078	-6.90082	3.16786	-2.17839	0.00100696	0,0.5	0.029377	ever_bf ~ methylation	ever_bf ~ methylation + maternal_BMI + maternal_age + parity + mat_smk_preg + maternal_education + social_class + bf_intention + cell counts + SVs	1.32741	1.27447	chr2	173319893	ITGA6;ITGA6
cg19267213	-0.703164	2.1125	-0.332859	0.495017	0.01,31.1	0.739241	-10.642	4.88528	-2.17838	2.38911e-05	0,0.34	0.0293776	ever_bf ~ methylation	ever_bf ~ methylation + maternal_BMI + maternal_age + parity + mat_smk_preg + maternal_education + social_class + bf_intention + cell counts + SVs	1.32741	1.27447	chr17	74908714	MGAT5B;MGAT5B
cg11672338	-0.573398	1.45016	-0.395404	0.563607	0.03,9.67	0.692545	10.0474	4.61241	2.17835	23096.3	2.74,194851029.1	0.0293801	ever_bf ~ methylation	ever_bf ~ methylation + maternal_BMI + maternal_age + parity + mat_smk_preg + maternal_education + social_class + bf_intention + cell counts + SVs	1.32741	1.27447	chr10	533420	DIP2C
cg04562562	16.2519	8.79129	1.84864	1.14321e+07	0.38,347879422945545	0.0645098	59.7769	27.4414	2.17835	9.13632e+25	400.13,2.08614294807386e+49	0.0293801	ever_bf ~ methylation	ever_bf ~ methylation + maternal_BMI + maternal_age + parity + mat_smk_preg + maternal_education + social_class + bf_intention + cell counts + SVs	1.32741	1.27447	chr17	61044133
cg10476539	-0.13599	2.34403	-0.0580152	0.872852	0.01,86.34	0.953736	11.9202	5.47217	2.17834	150275	3.3,6837389774.58	0.0293811	ever_bf ~ methylation	ever_bf ~ methylation + maternal_BMI + maternal_age + parity + mat_smk_preg + maternal_education + social_class + bf_intention + cell counts + SVs	1.32741	1.27447	chr21	10891858
cg01586851	-5.40626	2.2663	-2.3855	0.00448839	0,0.38	0.0170558	-10.0915	4.63268	-2.17833	4.14313e-05	0,0.36	0.0293818	ever_bf ~ methylation	ever_bf ~ methylation + maternal_BMI + maternal_age + parity + mat_smk_preg + maternal_education + social_class + bf_intention + cell counts + SVs	1.32741	1.27447	chr4	1556595
cg01512840	2.14755	5.01342	0.42836	8.56385	0,158554.49	0.668389	-32.6425	14.9852	-2.17831	6.66087e-15	0,0.04	0.0293829	ever_bf ~ methylation	ever_bf ~ methylation + maternal_BMI + maternal_age + parity + mat_smk_preg + maternal_education + social_class + bf_intention + cell counts + SVs	1.32741	1.27447	chr10	134258819	C10orf91
cg03535417	-10.9705	6.32299	-1.73502	1.72011e-05	0,4.15	0.0827365	-28.6773	13.1653	-2.17825	3.51236e-13	0,0.06	0.0293874	ever_bf ~ methylation	ever_bf ~ methylation + maternal_BMI + maternal_age + parity + mat_smk_preg + maternal_education + social_class + bf_intention + cell counts + SVs	1.32741	1.27447	chrY	9302758	TSPY4;FAM197Y2
cg13171679	0.812058	1.68423	0.482153	2.25254	0.08,61.14	0.629698	-13.6887	6.28429	-2.17824	1.13519e-06	0,0.25	0.029388	ever_bf ~ methylation	ever_bf ~ methylation + maternal_BMI + maternal_age + parity + mat_smk_preg + maternal_education + social_class + bf_intention + cell counts + SVs	1.32741	1.27447	chr8	41258634
cg04543957	5.19834	2.86954	1.81156	180.971	0.65,50142.61	0.0700541	13.5096	6.20219	2.1782	736475	3.87,140141527115.63	0.0293909	ever_bf ~ methylation	ever_bf ~ methylation + maternal_BMI + maternal_age + parity + mat_smk_preg + maternal_education + social_class + bf_intention + cell counts + SVs	1.32741	1.27447	chr10	13343578	PHYH
cg20185609	-11.7276	10.0565	-1.16617	8.06817e-06	0,2931.08	0.243545	-40.1498	18.4326	-2.1782	3.65739e-18	0,0.02	0.0293913	ever_bf ~ methylation	ever_bf ~ methylation + maternal_BMI + maternal_age + parity + mat_smk_preg + maternal_education + social_class + bf_intention + cell counts + SVs	1.32741	1.27447	chr13	28543446	CDX2
cg15824291	-4.7329	3.46082	-1.36757	0.00880087	0,7.77	0.171448	-16.8912	7.75479	-2.17816	4.61589e-08	0,0.18	0.0293941	ever_bf ~ methylation	ever_bf ~ methylation + maternal_BMI + maternal_age + parity + mat_smk_preg + maternal_education + social_class + bf_intention + cell counts + SVs	1.32741	1.27447	chr2	182521222	CERKL;CERKL;CERKL;CERKL;CERKL;CERKL;CERKL
cg02510299	87.5914	42.6281	2.05478	1.09769e+38	56.85,2.11956053603131e+74	0.0399001	218.168	100.162	2.17815	5.60999e+94	3087645793.26,1.01928902571825e+180	0.0293946	ever_bf ~ methylation	ever_bf ~ methylation + maternal_BMI + maternal_age + parity + mat_smk_preg + maternal_education + social_class + bf_intention + cell counts + SVs	1.32741	1.27447	chr8	121457568	MTBP;MRPL13;MRPL13
cg03003752	-0.760376	3.82399	-0.198844	0.46749	0,841.04	0.842385	-21.2995	9.77873	-2.17815	5.62007e-10	0,0.12	0.0293951	ever_bf ~ methylation	ever_bf ~ methylation + maternal_BMI + maternal_age + parity + mat_smk_preg + maternal_education + social_class + bf_intention + cell counts + SVs	1.32741	1.27447	chr16	86549962
cg05674829	0.322139	1.37831	0.23372	1.38008	0.09,20.57	0.815202	11.9194	5.47234	2.17812	150152	3.3,6834064118.67	0.0293971	ever_bf ~ methylation	ever_bf ~ methylation + maternal_BMI + maternal_age + parity + mat_smk_preg + maternal_education + social_class + bf_intention + cell counts + SVs	1.32741	1.27447	chr2	59152826
cg14083801	-17.7326	6.14132	-2.88743	1.9898e-08	0,0	0.00388401	-29.8454	13.7025	-2.17811	1.09218e-13	0,0.05	0.0293979	ever_bf ~ methylation	ever_bf ~ methylation + maternal_BMI + maternal_age + parity + mat_smk_preg + maternal_education + social_class + bf_intention + cell counts + SVs	1.32741	1.27447	chr12	9568315
cg10512376	0.61826	1.6725	0.369661	1.8557	0.07,49.22	0.711635	8.24697	3.78638	2.17806	3816.06	2.28,6377482.07	0.0294014	ever_bf ~ methylation	ever_bf ~ methylation + maternal_BMI + maternal_age + parity + mat_smk_preg + maternal_education + social_class + bf_intention + cell counts + SVs	1.32741	1.27447	chr4	101440278	EMCN;EMCN
cg15192242	-1.38133	3.70323	-0.373007	0.251245	0,356.74	0.709144	20.4701	9.39839	2.17804	7.76344e+08	7.76,77646925381179264	0.0294027	ever_bf ~ methylation	ever_bf ~ methylation + maternal_BMI + maternal_age + parity + mat_smk_preg + maternal_education + social_class + bf_intention + cell counts + SVs	1.32741	1.27447	chr7	102279588	UPLP;POLR2J2
cg19356232	1.59255	2.16838	0.734444	4.91629	0.07,344.67	0.462678	12.4442	5.7135	2.17803	253762	3.48,18529069978.86	0.029404	ever_bf ~ methylation	ever_bf ~ methylation + maternal_BMI + maternal_age + parity + mat_smk_preg + maternal_education + social_class + bf_intention + cell counts + SVs	1.32741	1.27447	chr1	200589415	KIF14
cg15311382	-0.812469	5.62518	-0.144434	0.443761	0,27251.99	0.885157	-36.0567	16.5547	-2.17803	2.19169e-16	0,0.03	0.029404	ever_bf ~ methylation	ever_bf ~ methylation + maternal_BMI + maternal_age + parity + mat_smk_preg + maternal_education + social_class + bf_intention + cell counts + SVs	1.32741	1.27447	chr11	1404750
cg04027961	-0.891248	2.43325	-0.366279	0.410144	0,48.32	0.714157	11.5275	5.29263	2.17802	101464	3.17,3247047991.65	0.0294045	ever_bf ~ methylation	ever_bf ~ methylation + maternal_BMI + maternal_age + parity + mat_smk_preg + maternal_education + social_class + bf_intention + cell counts + SVs	1.32741	1.27447	chr2	6635950
cg16235197	3.4032	1.9128	1.77917	30.0602	0.71,1277.03	0.0752116	10.0461	4.61256	2.178	23066.5	2.73,194657354.7	0.0294062	ever_bf ~ methylation	ever_bf ~ methylation + maternal_BMI + maternal_age + parity + mat_smk_preg + maternal_education + social_class + bf_intention + cell counts + SVs	1.32741	1.27447	chr12	111758873	CUX2
cg13817732	8.0819	48.7558	0.165763	3235.37	0,1.0273824306092e+45	0.868344	298.511	137.058	2.17799	4.38075e+129	9446711828211.69,2.03149709126352e+246	0.0294071	ever_bf ~ methylation	ever_bf ~ methylation + maternal_BMI + maternal_age + parity + mat_smk_preg + maternal_education + social_class + bf_intention + cell counts + SVs	1.32741	1.27447	chr10	102046368	BLOC1S2;BLOC1S2
cg11656817	35.7898	16.3064	2.19484	3494015121950649	46.03,2.65210674405711e+29	0.0281753	98.2909	45.13	2.17795	4.86605e+42	18696.49,1.26646317155947e+81	0.0294097	ever_bf ~ methylation	ever_bf ~ methylation + maternal_BMI + maternal_age + parity + mat_smk_preg + maternal_education + social_class + bf_intention + cell counts + SVs	1.32741	1.27447	chr9	140117798
cg04487600	1.78605	4.37322	0.408406	5.96585	0,31494.25	0.682975	23	10.5604	2.17794	9.7449e+09	9.99,9506285847750971392	0.0294106	ever_bf ~ methylation	ever_bf ~ methylation + maternal_BMI + maternal_age + parity + mat_smk_preg + maternal_education + social_class + bf_intention + cell counts + SVs	1.32741	1.27447	chr1	15246799	KIAA1026;KIAA1026
cg01520571	12.7364	6.66563	1.91075	339892	0.72,160413182935.75	0.0560362	25.3843	11.6553	2.17793	1.05748e+11	12.68,8.81945476865892e+20	0.0294115	ever_bf ~ methylation	ever_bf ~ methylation + maternal_BMI + maternal_age + parity + mat_smk_preg + maternal_education + social_class + bf_intention + cell counts + SVs	1.32741	1.27447	chr17	35296481	LHX1
cg27025247	11.1675	12.357	0.903737	70789.4	0,2335867270792004	0.366135	60.8406	27.9352	2.17792	2.64696e+26	440.42,1.59085167217065e+50	0.0294117	ever_bf ~ methylation	ever_bf ~ methylation + maternal_BMI + maternal_age + parity + mat_smk_preg + maternal_education + social_class + bf_intention + cell counts + SVs	1.32741	1.27447	chr17	2207482	SMG6;SMG6;SRR
cg06694734	109.273	38.939	2.80625	2.8614e+47	204647261515253,4.00085305629155e+80	0.00501212	211.378	97.0557	2.1779	6.31213e+91	1530155125.43,2.60384921794778e+174	0.0294133	ever_bf ~ methylation	ever_bf ~ methylation + maternal_BMI + maternal_age + parity + mat_smk_preg + maternal_education + social_class + bf_intention + cell counts + SVs	1.32741	1.27447	chr4	4871166
cg23402311	1.26017	5.68783	0.221555	3.52602	0,244831.09	0.82466	48.2625	22.1606	2.17786	9.12319e+20	124.94,6.66206505075192e+39	0.0294168	ever_bf ~ methylation	ever_bf ~ methylation + maternal_BMI + maternal_age + parity + mat_smk_preg + maternal_education + social_class + bf_intention + cell counts + SVs	1.32741	1.27447	chr8	82598608	IMPA1;IMPA1;IMPA1
cg13827584	3.06297	2.93017	1.04532	21.3909	0.07,6674.82	0.295875	20.3311	9.3354	2.17785	6.75616e+08	7.64,59724947686323896	0.029417	ever_bf ~ methylation	ever_bf ~ methylation + maternal_BMI + maternal_age + parity + mat_smk_preg + maternal_education + social_class + bf_intention + cell counts + SVs	1.32741	1.27447	chr7	1793099
cg25843564	1.28972	4.52498	0.285022	3.63177	0,25814.27	0.775627	29.7267	13.6496	2.17785	8.13078e+12	19.56,3.37965715711293e+24	0.0294173	ever_bf ~ methylation	ever_bf ~ methylation + maternal_BMI + maternal_age + parity + mat_smk_preg + maternal_education + social_class + bf_intention + cell counts + SVs	1.32741	1.27447	chr6	156859907
cg22888055	2.66823	2.87346	0.92858	14.4145	0.05,4024.71	0.353107	-15.6824	7.20097	-2.17782	1.54605e-07	0,0.21	0.0294198	ever_bf ~ methylation	ever_bf ~ methylation + maternal_BMI + maternal_age + parity + mat_smk_preg + maternal_education + social_class + bf_intention + cell counts + SVs	1.32741	1.27447	chr15	41795475	ITPKA
cg19163396	-3.73686	2.01427	-1.85519	0.0238288	0,1.24	0.0635691	-10.1064	4.64063	-2.1778	4.0818e-05	0,0.36	0.0294206	ever_bf ~ methylation	ever_bf ~ methylation + maternal_BMI + maternal_age + parity + mat_smk_preg + maternal_education + social_class + bf_intention + cell counts + SVs	1.32741	1.27447	chr12	133382933	GOLGA3
cg06081691	-10.9639	7.97124	-1.37543	1.73153e-05	0,105.61	0.168997	-45.4063	20.8497	-2.17779	1.90671e-20	0,0.01	0.0294217	ever_bf ~ methylation	ever_bf ~ methylation + maternal_BMI + maternal_age + parity + mat_smk_preg + maternal_education + social_class + bf_intention + cell counts + SVs	1.32741	1.27447	chr10	94881892
cg06409741	2.64224	4.66692	0.566164	14.0446	0,131848.1	0.571283	22.4885	10.3263	2.17778	5.8429e+09	9.48,3602414101286374912	0.0294226	ever_bf ~ methylation	ever_bf ~ methylation + maternal_BMI + maternal_age + parity + mat_smk_preg + maternal_education + social_class + bf_intention + cell counts + SVs	1.32741	1.27447	chr13	114767222	RASA3
cg23733727	-2.98356	4.89239	-0.609837	0.0506123	0,739.17	0.54197	-29.6192	13.6012	-2.17769	1.36941e-13	0,0.05	0.0294293	ever_bf ~ methylation	ever_bf ~ methylation + maternal_BMI + maternal_age + parity + mat_smk_preg + maternal_education + social_class + bf_intention + cell counts + SVs	1.32741	1.27447	chr4	185532464
cg18697163	2.16308	4.37404	0.494527	8.69788	0,45990.44	0.620934	19.3613	8.89092	2.17765	2.56166e+08	6.92,9476004129265890	0.0294319	ever_bf ~ methylation	ever_bf ~ methylation + maternal_BMI + maternal_age + parity + mat_smk_preg + maternal_education + social_class + bf_intention + cell counts + SVs	1.32741	1.27447	chr20	60738480	SS18L1
cg02690969	-6.94676	14.6769	-0.473313	0.000961748	0,2994210604.45	0.63599	-89.5583	41.1261	-2.17765	1.27447e-39	0,0	0.029432	ever_bf ~ methylation	ever_bf ~ methylation + maternal_BMI + maternal_age + parity + mat_smk_preg + maternal_education + social_class + bf_intention + cell counts + SVs	1.32741	1.27447	chr17	7590615	WRAP53;TP53;WRAP53;WRAP53;TP53;TP53;TP53;WRAP53
cg08418111	-1.17184	0.903321	-1.29726	0.309796	0.05,1.82	0.194542	-4.55372	2.09112	-2.17765	0.010528	0,0.63	0.0294323	ever_bf ~ methylation	ever_bf ~ methylation + maternal_BMI + maternal_age + parity + mat_smk_preg + maternal_education + social_class + bf_intention + cell counts + SVs	1.32741	1.27447	chr11	18433745	LDHC;LDHC
cg12672865	-4.12504	4.99535	-0.825775	0.0161629	0,288.83	0.408932	-34.5786	15.8789	-2.17765	9.60941e-16	0,0.03	0.0294324	ever_bf ~ methylation	ever_bf ~ methylation + maternal_BMI + maternal_age + parity + mat_smk_preg + maternal_education + social_class + bf_intention + cell counts + SVs	1.32741	1.27447	chr2	122118777	CLASP1;CLASP1;CLASP1
cg18846140	53.5318	21.9911	2.43425	1.77241e+23	33834.96,9.28463972098846e+41	0.0149227	143.357	65.8322	2.17761	1.81547e+62	1665252.94,1.97922874497755e+118	0.0294354	ever_bf ~ methylation	ever_bf ~ methylation + maternal_BMI + maternal_age + parity + mat_smk_preg + maternal_education + social_class + bf_intention + cell counts + SVs	1.32741	1.27447	chr6	31783000	HSPA1A;HSPA1L
cg04192923	3.00719	2.13321	1.4097	20.2305	0.31,1323.82	0.158627	12.7894	5.87319	2.17759	358398	3.59,35787232871.95	0.0294367	ever_bf ~ methylation	ever_bf ~ methylation + maternal_BMI + maternal_age + parity + mat_smk_preg + maternal_education + social_class + bf_intention + cell counts + SVs	1.32741	1.27447	chr4	3473232	DOK7;DOK7
cg19714737	1.70201	1.52369	1.11703	5.48494	0.28,108.68	0.263981	10.4591	4.80314	2.17756	34861.5	2.84,427425830.42	0.0294386	ever_bf ~ methylation	ever_bf ~ methylation + maternal_BMI + maternal_age + parity + mat_smk_preg + maternal_education + social_class + bf_intention + cell counts + SVs	1.32741	1.27447	chr11	94880976
cg00705922	-3.5226	5.83996	-0.603188	0.0295227	0,2762.05	0.546383	26.5485	12.192	2.17753	3.38725e+11	14.18,8.08887246840048e+21	0.029441	ever_bf ~ methylation	ever_bf ~ methylation + maternal_BMI + maternal_age + parity + mat_smk_preg + maternal_education + social_class + bf_intention + cell counts + SVs	1.32741	1.27447	chr19	48677585
cg13535489	2.06217	5.00171	0.412292	7.86298	0,142275.02	0.680125	23.1695	10.6404	2.1775	1.15443e+10	10.12,13171522853364692992	0.029443	ever_bf ~ methylation	ever_bf ~ methylation + maternal_BMI + maternal_age + parity + mat_smk_preg + maternal_education + social_class + bf_intention + cell counts + SVs	1.32741	1.27447	chr19	54761827	LILRB5;LILRB5;LILRB5
cg02688643	-3.37364	6.37222	-0.529429	0.0342648	0,9098.87	0.596508	30.8335	14.1601	2.1775	2.45928e+13	21.75,2.78027426669755e+25	0.0294435	ever_bf ~ methylation	ever_bf ~ methylation + maternal_BMI + maternal_age + parity + mat_smk_preg + maternal_education + social_class + bf_intention + cell counts + SVs	1.32741	1.27447	chr4	140585523	MGST2
cg22685009	3.89022	5.73425	0.678418	48.9217	0,3720440.69	0.497506	26.1546	12.0113	2.17749	2.28458e+11	13.63,3.82878869243353e+21	0.0294437	ever_bf ~ methylation	ever_bf ~ methylation + maternal_BMI + maternal_age + parity + mat_smk_preg + maternal_education + social_class + bf_intention + cell counts + SVs	1.32741	1.27447	chr5	71597700	MRPS27
cg09399801	-12.2846	8.16996	-1.50364	4.62217e-06	0,41.62	0.132675	-45.6952	20.9857	-2.17745	1.42828e-20	0,0.01	0.0294473	ever_bf ~ methylation	ever_bf ~ methylation + maternal_BMI + maternal_age + parity + mat_smk_preg + maternal_education + social_class + bf_intention + cell counts + SVs	1.32741	1.27447	chr15	34874183	GOLGA8B
cg03091070	-3.2624	2.1171	-1.54098	0.0382962	0,2.43	0.123322	-9.64211	4.42818	-2.17744	6.49358e-05	0,0.38	0.0294477	ever_bf ~ methylation	ever_bf ~ methylation + maternal_BMI + maternal_age + parity + mat_smk_preg + maternal_education + social_class + bf_intention + cell counts + SVs	1.32741	1.27447	chr6	169641288	THBS2
cg02480144	-1.68952	2.32061	-0.728049	0.184608	0,17.44	0.466583	-12.6396	5.80483	-2.17743	3.24105e-06	0,0.28	0.0294486	ever_bf ~ methylation	ever_bf ~ methylation + maternal_BMI + maternal_age + parity + mat_smk_preg + maternal_education + social_class + bf_intention + cell counts + SVs	1.32741	1.27447	chr14	101121093
cg20291162	0.733053	1.23108	0.595452	2.08142	0.19,23.24	0.551541	5.30488	2.43634	2.1774	201.318	1.7,23863.55	0.0294507	ever_bf ~ methylation	ever_bf ~ methylation + maternal_BMI + maternal_age + parity + mat_smk_preg + maternal_education + social_class + bf_intention + cell counts + SVs	1.32741	1.27447	chr17	40259547	DHX58
cg16523380	30.9296	12.3737	2.49962	27073274434806	793.99,9.23135772084953e+23	0.0124328	61.3684	28.1843	2.1774	4.4868e+26	458.12,4.39430460826565e+50	0.0294511	ever_bf ~ methylation	ever_bf ~ methylation + maternal_BMI + maternal_age + parity + mat_smk_preg + maternal_education + social_class + bf_intention + cell counts + SVs	1.32741	1.27447	chr1	10856707	CASZ1;CASZ1
cg23815320	-0.466093	1.16226	-0.401024	0.627449	0.06,6.12	0.688403	-9.45403	4.34193	-2.17738	7.83729e-05	0,0.39	0.0294521	ever_bf ~ methylation	ever_bf ~ methylation + maternal_BMI + maternal_age + parity + mat_smk_preg + maternal_education + social_class + bf_intention + cell counts + SVs	1.32741	1.27447	chr20	23063165	CD93
cg00633473	1.55983	8.98098	0.173682	4.75803	0,209985172.88	0.862115	58.7952	27.0028	2.17737	3.42333e+25	354.13,3.3093153121839e+48	0.0294528	ever_bf ~ methylation	ever_bf ~ methylation + maternal_BMI + maternal_age + parity + mat_smk_preg + maternal_education + social_class + bf_intention + cell counts + SVs	1.32741	1.27447	chr8	145754821	MGC70857;KIAA1688
cg11229797	-24.0428	10.8665	-2.21257	3.6169e-11	0,0.06	0.0269271	-53.0648	24.3714	-2.17734	9.00007e-24	0,0.01	0.0294554	ever_bf ~ methylation	ever_bf ~ methylation + maternal_BMI + maternal_age + parity + mat_smk_preg + maternal_education + social_class + bf_intention + cell counts + SVs	1.32741	1.27447	chr5	1462612	LPCAT1
cg25709972	11.0745	28.2291	0.392308	64505.8	0,6.89753535840767e+28	0.69483	-135.189	62.0892	-2.17733	1.94243e-59	0,0	0.0294562	ever_bf ~ methylation	ever_bf ~ methylation + maternal_BMI + maternal_age + parity + mat_smk_preg + maternal_education + social_class + bf_intention + cell counts + SVs	1.32741	1.27447	chr19	39882091	MED29;PAF1
cg23037648	-0.0681093	15.6697	-0.00434657	0.934158	0,20357090927787.8	0.996532	-82.9609	38.1023	-2.17732	9.34385e-37	0,0	0.0294568	ever_bf ~ methylation	ever_bf ~ methylation + maternal_BMI + maternal_age + parity + mat_smk_preg + maternal_education + social_class + bf_intention + cell counts + SVs	1.32741	1.27447	chr3	101568246	NFKBIZ;NFKBIZ
cg14918338	-3.9842	2.60843	-1.52743	0.0186074	0,3.09	0.126653	-14.0146	6.43664	-2.17732	8.19476e-07	0,0.25	0.029457	ever_bf ~ methylation	ever_bf ~ methylation + maternal_BMI + maternal_age + parity + mat_smk_preg + maternal_education + social_class + bf_intention + cell counts + SVs	1.32741	1.27447	chr15	45427034	DUOX1;DUOX1
cg11363230	4.84569	4.1907	1.1563	127.191	0.03,469514.01	0.24756	26.751	12.2862	2.17731	4.14779e+11	14.44,1.19144908527364e+22	0.0294571	ever_bf ~ methylation	ever_bf ~ methylation + maternal_BMI + maternal_age + parity + mat_smk_preg + maternal_education + social_class + bf_intention + cell counts + SVs	1.32741	1.27447	chr6	29796351	HLA-G
cg20515377	-0.239166	3.18569	-0.0750749	0.787285	0,405.37	0.940155	-18.5646	8.5264	-2.17731	8.65945e-09	0,0.16	0.0294575	ever_bf ~ methylation	ever_bf ~ methylation + maternal_BMI + maternal_age + parity + mat_smk_preg + maternal_education + social_class + bf_intention + cell counts + SVs	1.32741	1.27447	chr6	167276650	RPS6KA2
cg18976822	33.2135	18.4645	1.79878	265726731300954	0.05,1.38578719061041e+30	0.0720535	151.543	69.6013	2.1773	6.52144e+65	3703056.79,1.14848731503455e+125	0.0294579	ever_bf ~ methylation	ever_bf ~ methylation + maternal_BMI + maternal_age + parity + mat_smk_preg + maternal_education + social_class + bf_intention + cell counts + SVs	1.32741	1.27447	chr6	30524797	PRR3;PRR3;PRR3;GNL1;PRR3;GNL1
cg02850344	2.37718	2.50011	0.950831	10.7745	0.08,1447.21	0.34169	12.8714	5.91165	2.17729	389007	3.61,41884921287.93	0.0294593	ever_bf ~ methylation	ever_bf ~ methylation + maternal_BMI + maternal_age + parity + mat_smk_preg + maternal_education + social_class + bf_intention + cell counts + SVs	1.32741	1.27447	chr7	140134961
cg04590978	46.8407	23.3039	2.01	2.20124e+20	3.21,1.51116181952765e+40	0.0444313	113.862	52.2961	2.17726	2.81726e+49	85993.74,9.22971002198666e+93	0.0294609	ever_bf ~ methylation	ever_bf ~ methylation + maternal_BMI + maternal_age + parity + mat_smk_preg + maternal_education + social_class + bf_intention + cell counts + SVs	1.32741	1.27447	chr10	97802941	CCNJ;CCNJ;CCNJ
cg06713261	15.957	9.91187	1.60989	8.51203e+06	0.03,2329099967628250	0.107423	73.1032	33.576	2.17724	5.60147e+31	1471.76,2.1319074587085e+60	0.0294623	ever_bf ~ methylation	ever_bf ~ methylation + maternal_BMI + maternal_age + parity + mat_smk_preg + maternal_education + social_class + bf_intention + cell counts + SVs	1.32741	1.27447	chr17	79478173	ACTG1
cg06341027	16.9845	8.25473	2.05755	2.37831e+07	2.24,252833867588887	0.0396337	54.2366	24.9112	2.1772	3.58648e+23	223.79,5.74786117517352e+44	0.0294657	ever_bf ~ methylation	ever_bf ~ methylation + maternal_BMI + maternal_age + parity + mat_smk_preg + maternal_education + social_class + bf_intention + cell counts + SVs	1.32741	1.27447	chr6	21667407	FLJ22536
cg00151007	4.91583	3.57811	1.37386	136.432	0.12,151588.63	0.169485	16.3148	7.49353	2.17719	1.21743e+07	5.09,29111897225991.3	0.0294665	ever_bf ~ methylation	ever_bf ~ methylation + maternal_BMI + maternal_age + parity + mat_smk_preg + maternal_education + social_class + bf_intention + cell counts + SVs	1.32741	1.27447	chr3	184769954	VPS8;VPS8
cg26430074	78.4246	35.0579	2.237	1.14648e+34	16500.55,7.96593140072764e+63	0.0252861	184.306	84.6547	2.17716	1.1048e+80	96335696.21,1.26701886312897e+152	0.0294689	ever_bf ~ methylation	ever_bf ~ methylation + maternal_BMI + maternal_age + parity + mat_smk_preg + maternal_education + social_class + bf_intention + cell counts + SVs	1.32741	1.27447	chr14	20811419	PARP2;PARP2;RPPH1
cg17127235	-5.43944	3.92307	-1.38653	0.0043419	0,9.49	0.165586	-17.918	8.23005	-2.17714	1.65318e-08	0,0.17	0.0294701	ever_bf ~ methylation	ever_bf ~ methylation + maternal_BMI + maternal_age + parity + mat_smk_preg + maternal_education + social_class + bf_intention + cell counts + SVs	1.32741	1.27447	chr4	3250745	C4orf44;C4orf44
cg10072078	64.9034	32.6153	1.98997	1.53888e+28	2.66,8.91006217550876e+55	0.0465941	166.611	76.529	2.1771	2.28258e+72	16430452.84,3.17103487173694e+137	0.0294729	ever_bf ~ methylation	ever_bf ~ methylation + maternal_BMI + maternal_age + parity + mat_smk_preg + maternal_education + social_class + bf_intention + cell counts + SVs	1.32741	1.27447	chr17	35969367	SYNRG;SYNRG;SYNRG;SYNRG;SYNRG;SYNRG;SYNRG
cg02359409	11.1771	8.5442	1.30816	71477.5	0,1340104419711.74	0.190821	54.6933	25.1222	2.17709	5.66229e+23	233.62,1.37237604870409e+45	0.0294741	ever_bf ~ methylation	ever_bf ~ methylation + maternal_BMI + maternal_age + parity + mat_smk_preg + maternal_education + social_class + bf_intention + cell counts + SVs	1.32741	1.27447	chr6	42947317	PEX6
cg16882206	0.824459	1.64311	0.501768	2.28065	0.09,57.11	0.615831	18.5991	8.54328	2.17704	1.1953e+08	6.39,2236985813197512	0.0294775	ever_bf ~ methylation	ever_bf ~ methylation + maternal_BMI + maternal_age + parity + mat_smk_preg + maternal_education + social_class + bf_intention + cell counts + SVs	1.32741	1.27447	chr8	115466108
cg08668412	13.9049	8.69551	1.59909	1.09347e+06	0.04,27578432241162.7	0.109801	39.3866	18.0918	2.17704	1.27461e+17	50.73,3.20231530997519e+32	0.0294779	ever_bf ~ methylation	ever_bf ~ methylation + maternal_BMI + maternal_age + parity + mat_smk_preg + maternal_education + social_class + bf_intention + cell counts + SVs	1.32741	1.27447	chr18	44702896	IER3IP1
cg07249742	-0.575361	2.51892	-0.228416	0.562502	0,78.39	0.819323	14.4728	6.64814	2.17697	1.92952e+06	4.23,879953953688.94	0.029483	ever_bf ~ methylation	ever_bf ~ methylation + maternal_BMI + maternal_age + parity + mat_smk_preg + maternal_education + social_class + bf_intention + cell counts + SVs	1.32741	1.27447	chr3	124570104	ITGB5
cg18414950	-1.38365	1.47542	-0.937804	0.250661	0.01,4.52	0.348345	-8.45023	3.88172	-2.17693	0.000213851	0,0.43	0.0294859	ever_bf ~ methylation	ever_bf ~ methylation + maternal_BMI + maternal_age + parity + mat_smk_preg + maternal_education + social_class + bf_intention + cell counts + SVs	1.32741	1.27447	chrX	24483896	PDK3;PDK3
cg03260744	-9.42447	8.56875	-1.09987	8.0724e-05	0,1588.06	0.27139	-39.321	18.0626	-2.17692	8.37768e-18	0,0.02	0.0294862	ever_bf ~ methylation	ever_bf ~ methylation + maternal_BMI + maternal_age + parity + mat_smk_preg + maternal_education + social_class + bf_intention + cell counts + SVs	1.32741	1.27447	chr1	36549062	TEKT2
cg07992500	-2.20406	1.20355	-1.83131	0.110354	0.01,1.17	0.0670544	-6.07684	2.79149	-2.17692	0.00229541	0,0.55	0.0294864	ever_bf ~ methylation	ever_bf ~ methylation + maternal_BMI + maternal_age + parity + mat_smk_preg + maternal_education + social_class + bf_intention + cell counts + SVs	1.32741	1.27447	chr2	37896583	CDC42EP3
cg04840761	12.9616	21.4144	0.605278	425762	0,7.20186092751366e+23	0.544995	-113.036	51.9253	-2.1769	8.11041e-50	0,0	0.0294883	ever_bf ~ methylation	ever_bf ~ methylation + maternal_BMI + maternal_age + parity + mat_smk_preg + maternal_education + social_class + bf_intention + cell counts + SVs	1.32741	1.27447	chr10	18940291	NSUN6;NSUN6
cg02548606	9.3954	8.53942	1.10024	12032.9	0,223498870848.86	0.271228	-74.865	34.3911	-2.17687	3.06587e-33	0,0	0.0294902	ever_bf ~ methylation	ever_bf ~ methylation + maternal_BMI + maternal_age + parity + mat_smk_preg + maternal_education + social_class + bf_intention + cell counts + SVs	1.32741	1.27447	chr15	77363299	TSPAN3;TSPAN3;TSPAN3;TSPAN3;TSPAN3;TSPAN3
cg05036579	0.0639921	7.01222	0.0091258	1.06608	0,992465.48	0.992719	32.8713	15.1003	2.17687	188722565725520	26.44,1.3472322269662e+27	0.0294905	ever_bf ~ methylation	ever_bf ~ methylation + maternal_BMI + maternal_age + parity + mat_smk_preg + maternal_education + social_class + bf_intention + cell counts + SVs	1.32741	1.27447	chr1	151121951
cg07005459	4.3409	2.10912	2.05816	76.7765	1.23,4792.29	0.0395747	11.9355	5.48301	2.17682	152593	3.28,7091965055.39	0.0294939	ever_bf ~ methylation	ever_bf ~ methylation + maternal_BMI + maternal_age + parity + mat_smk_preg + maternal_education + social_class + bf_intention + cell counts + SVs	1.32741	1.27447	chr8	145662171	NFKBIL2
cg11244758	-1.02336	1.91477	-0.534455	0.359386	0.01,15.33	0.593027	12.7875	5.87445	2.1768	357716	3.57,35807046401.79	0.0294955	ever_bf ~ methylation	ever_bf ~ methylation + maternal_BMI + maternal_age + parity + mat_smk_preg + maternal_education + social_class + bf_intention + cell counts + SVs	1.32741	1.27447	chr20	57463900	GNAS;GNAS;GNAS;GNAS
ch.4.129827632R	-11.3059	6.51869	-1.73439	1.22997e-05	0,4.35	0.0828493	-35.3985	16.2617	-2.1768	4.23279e-16	0,0.03	0.0294956	ever_bf ~ methylation	ever_bf ~ methylation + maternal_BMI + maternal_age + parity + mat_smk_preg + maternal_education + social_class + bf_intention + cell counts + SVs	1.32741	1.27447	chr4	129608182
cg05322273	17.4626	8.41222	2.07586	3.83634e+07	2.65,555316815162211	0.0379066	47.0167	21.5996	2.17674	2.62474e+20	107.94,6.38276410369941e+38	0.0294998	ever_bf ~ methylation	ever_bf ~ methylation + maternal_BMI + maternal_age + parity + mat_smk_preg + maternal_education + social_class + bf_intention + cell counts + SVs	1.32741	1.27447	chr1	46632363
cg01630925	0.967761	4.43287	0.218315	2.63204	0,15618	0.827184	23.6949	10.8855	2.17673	1.95247e+10	10.58,36020483495328489472	0.0295004	ever_bf ~ methylation	ever_bf ~ methylation + maternal_BMI + maternal_age + parity + mat_smk_preg + maternal_education + social_class + bf_intention + cell counts + SVs	1.32741	1.27447	chr19	7615827	PNPLA6;PNPLA6;PNPLA6;PNPLA6;PNPLA6
cg03072984	8.09446	8.75859	0.924174	3276.28	0,93507212156.62	0.355396	63.7601	29.2917	2.17673	4.90523e+27	571.57,4.20966087885778e+52	0.0295007	ever_bf ~ methylation	ever_bf ~ methylation + maternal_BMI + maternal_age + parity + mat_smk_preg + maternal_education + social_class + bf_intention + cell counts + SVs	1.32741	1.27447	chr12	106979726	RFX4
cg17549121	22.8353	46.3797	0.492356	8.26536e+09	0,2.49147862500913e+49	0.622467	-232.016	106.591	-2.17669	1.72405e-101	0,0	0.0295035	ever_bf ~ methylation	ever_bf ~ methylation + maternal_BMI + maternal_age + parity + mat_smk_preg + maternal_education + social_class + bf_intention + cell counts + SVs	1.32741	1.27447	chr5	110559764	CAMK4
cg10967350	7.45724	3.92367	1.90058	1732.36	0.79,3789074.36	0.0573574	36.8367	16.9234	2.17668	9953155907161814	39.13,2.53169081679781e+30	0.0295047	ever_bf ~ methylation	ever_bf ~ methylation + maternal_BMI + maternal_age + parity + mat_smk_preg + maternal_education + social_class + bf_intention + cell counts + SVs	1.32741	1.27447	chr3	2141304	CNTN4
cg19116814	-9.79237	4.2427	-2.30805	5.58763e-05	0,0.23	0.0209964	-19.5714	8.99152	-2.17665	3.16397e-09	0,0.14	0.0295064	ever_bf ~ methylation	ever_bf ~ methylation + maternal_BMI + maternal_age + parity + mat_smk_preg + maternal_education + social_class + bf_intention + cell counts + SVs	1.32741	1.27447	chr4	176922556	GPM6A;GPM6A
cg27523842	-7.91129	6.72332	-1.17669	0.000366582	0,193.72	0.239318	34.3979	15.8032	2.17665	868638915072886	30.68,2.45911488191223e+28	0.0295069	ever_bf ~ methylation	ever_bf ~ methylation + maternal_BMI + maternal_age + parity + mat_smk_preg + maternal_education + social_class + bf_intention + cell counts + SVs	1.32741	1.27447	chr17	3911067	ZZEF1
cg03369477	-17.9129	10.3756	-1.72644	1.66165e-08	0,11.28	0.0842685	-52.6987	24.211	-2.17665	1.29793e-23	0,0.01	0.0295071	ever_bf ~ methylation	ever_bf ~ methylation + maternal_BMI + maternal_age + parity + mat_smk_preg + maternal_education + social_class + bf_intention + cell counts + SVs	1.32741	1.27447	chr11	123066108	ASAM
cg27419474	52.479	38.7123	1.35562	6.18527e+22	0,5.54519977365183e+55	0.175221	225.297	103.507	2.17663	7.00082e+97	5471493397.96,8.95761186061072e+185	0.0295081	ever_bf ~ methylation	ever_bf ~ methylation + maternal_BMI + maternal_age + parity + mat_smk_preg + maternal_education + social_class + bf_intention + cell counts + SVs	1.32741	1.27447	chr18	47814612	CXXC1;CXXC1;CXXC1;CXXC1
cg02673986	0.200848	2.54775	0.0788334	1.22244	0.01,180.27	0.937165	16.1504	7.41993	2.17663	1.03285e+07	4.99,21379979364141.4	0.0295083	ever_bf ~ methylation	ever_bf ~ methylation + maternal_BMI + maternal_age + parity + mat_smk_preg + maternal_education + social_class + bf_intention + cell counts + SVs	1.32741	1.27447	chr1	27683912	MAP3K6
cg23314364	1.21098	1.48144	0.817438	3.35678	0.18,61.23	0.413678	12.851	5.90409	2.17663	381168	3.59,40436730426.65	0.0295084	ever_bf ~ methylation	ever_bf ~ methylation + maternal_BMI + maternal_age + parity + mat_smk_preg + maternal_education + social_class + bf_intention + cell counts + SVs	1.32741	1.27447	chr8	29230998
cg23939866	1.75616	2.50107	0.702163	5.79016	0.04,779.2	0.482578	14.0284	6.44501	2.17663	1.23721e+06	4.04,378917002912.57	0.0295084	ever_bf ~ methylation	ever_bf ~ methylation + maternal_BMI + maternal_age + parity + mat_smk_preg + maternal_education + social_class + bf_intention + cell counts + SVs	1.32741	1.27447	chr5	154181852	LARP1;LARP1
cg07417708	12.908	21.3559	0.604424	403536	0,6.08694694974226e+23	0.545562	-103.146	47.3882	-2.17662	1.6004e-45	0,0	0.029509	ever_bf ~ methylation	ever_bf ~ methylation + maternal_BMI + maternal_age + parity + mat_smk_preg + maternal_education + social_class + bf_intention + cell counts + SVs	1.32741	1.27447	chr5	78809348	HOMER1;HOMER1
cg05358544	16.5539	5.70975	2.89924	1.54625e+07	213.33,1120767059881.89	0.00374069	27.9153	12.8251	2.17661	1.32883e+12	16.09,1.09760120721913e+23	0.0295096	ever_bf ~ methylation	ever_bf ~ methylation + maternal_BMI + maternal_age + parity + mat_smk_preg + maternal_education + social_class + bf_intention + cell counts + SVs	1.32741	1.27447	chr6	91205136
cg11460558	0.457252	3.6115	0.12661	1.57973	0,1873.92	0.899249	20.7777	9.54598	2.17659	1.05592e+09	7.91,141036398699403504	0.0295112	ever_bf ~ methylation	ever_bf ~ methylation + maternal_BMI + maternal_age + parity + mat_smk_preg + maternal_education + social_class + bf_intention + cell counts + SVs	1.32741	1.27447	chr19	7459122	ARHGEF18
cg00690901	-3.64052	3.68007	-0.989251	0.0262387	0,35.6	0.32254	-24.4069	11.2134	-2.17658	2.51326e-11	0,0.09	0.0295117	ever_bf ~ methylation	ever_bf ~ methylation + maternal_BMI + maternal_age + parity + mat_smk_preg + maternal_education + social_class + bf_intention + cell counts + SVs	1.32741	1.27447	chr10	61043150	FAM13C;FAM13C;FAM13C;FAM13C
cg15542283	2.44859	4.86644	0.503159	11.5721	0,160622.32	0.614852	22.8846	10.5142	2.17655	8.68259e+09	9.75,7735277286671499264	0.0295141	ever_bf ~ methylation	ever_bf ~ methylation + maternal_BMI + maternal_age + parity + mat_smk_preg + maternal_education + social_class + bf_intention + cell counts + SVs	1.32741	1.27447	chr12	131512498	GPR133
cg07665352	-1.01785	1.14715	-0.887291	0.36137	0.04,3.42	0.374922	-6.95626	3.19606	-2.17651	0.000952652	0,0.5	0.0295169	ever_bf ~ methylation	ever_bf ~ methylation + maternal_BMI + maternal_age + parity + mat_smk_preg + maternal_education + social_class + bf_intention + cell counts + SVs	1.32741	1.27447	chr10	5135453	AKR1C3
cg24397762	-4.24171	2.33034	-1.82021	0.014383	0,1.39	0.0687272	-12.3064	5.65429	-2.17647	4.52267e-06	0,0.29	0.0295199	ever_bf ~ methylation	ever_bf ~ methylation + maternal_BMI + maternal_age + parity + mat_smk_preg + maternal_education + social_class + bf_intention + cell counts + SVs	1.32741	1.27447	chrX	53120583
cg02733728	1.94598	7.75774	0.250844	7.00052	0,28096713.45	0.801935	-69.4664	31.917	-2.17647	6.77855e-31	0,0	0.0295203	ever_bf ~ methylation	ever_bf ~ methylation + maternal_BMI + maternal_age + parity + mat_smk_preg + maternal_education + social_class + bf_intention + cell counts + SVs	1.32741	1.27447	chr3	23847990	UBE2E1;UBE2E1
cg20962638	-7.97912	3.06124	-2.6065	0.000342541	0,0.14	0.00914721	-14.0969	6.47698	-2.17647	7.54704e-07	0,0.25	0.0295204	ever_bf ~ methylation	ever_bf ~ methylation + maternal_BMI + maternal_age + parity + mat_smk_preg + maternal_education + social_class + bf_intention + cell counts + SVs	1.32741	1.27447	chr2	229553401
cg27291765	76.8836	41.8406	1.83754	2.4554e+33	0.01,1.01279720627853e+69	0.0661306	210.018	96.4959	2.17645	1.62123e+91	1177316386.57,2.23252926693516e+173	0.0295217	ever_bf ~ methylation	ever_bf ~ methylation + maternal_BMI + maternal_age + parity + mat_smk_preg + maternal_education + social_class + bf_intention + cell counts + SVs	1.32741	1.27447	chr14	21457976	METT11D1;METT11D1;METT11D1;METT11D1
cg23536372	-3.2153	12.1816	-0.263948	0.0401431	0,939228530.87	0.79182	-67.673	31.0941	-2.17639	4.07384e-30	0,0	0.0295259	ever_bf ~ methylation	ever_bf ~ methylation + maternal_BMI + maternal_age + parity + mat_smk_preg + maternal_education + social_class + bf_intention + cell counts + SVs	1.32741	1.27447	chr2	80136875	CTNNA2;CTNNA2
cg19810598	8.71266	19.5826	0.444918	6079.37	0,2.83747157511938e+20	0.656379	98.0118	45.0345	2.17637	3.68113e+42	17053.76,7.94588072154348e+80	0.0295276	ever_bf ~ methylation	ever_bf ~ methylation + maternal_BMI + maternal_age + parity + mat_smk_preg + maternal_education + social_class + bf_intention + cell counts + SVs	1.32741	1.27447	chr1	50892674
cg14209784	-3.84716	2.06186	-1.86587	0.0213403	0,1.21	0.0620593	-10.9576	5.03479	-2.17637	1.74258e-05	0,0.34	0.0295277	ever_bf ~ methylation	ever_bf ~ methylation + maternal_BMI + maternal_age + parity + mat_smk_preg + maternal_education + social_class + bf_intention + cell counts + SVs	1.32741	1.27447	chr10	88729861	AGAP11;C10orf116
cg01115378	-1.3973	5.76745	-0.242273	0.247264	0,20068.57	0.808569	28.2992	13.0032	2.17633	1.95073e+12	16.66,2.28432210112669e+23	0.029531	ever_bf ~ methylation	ever_bf ~ methylation + maternal_BMI + maternal_age + parity + mat_smk_preg + maternal_education + social_class + bf_intention + cell counts + SVs	1.32741	1.27447	chr2	46739832	ATP6V1E2
cg06127294	2.30375	3.09887	0.743416	10.0117	0.02,4348.3	0.45723	15.9144	7.31253	2.17632	8.15744e+06	4.86,13680621536520.7	0.029531	ever_bf ~ methylation	ever_bf ~ methylation + maternal_BMI + maternal_age + parity + mat_smk_preg + maternal_education + social_class + bf_intention + cell counts + SVs	1.32741	1.27447	chr10	45872735	ALOX5
cg09355190	-99.6652	54.4167	-1.83152	5.19949e-44	0,1087.42	0.0670232	-279.689	128.516	-2.17631	3.40757e-122	0,0	0.0295324	ever_bf ~ methylation	ever_bf ~ methylation + maternal_BMI + maternal_age + parity + mat_smk_preg + maternal_education + social_class + bf_intention + cell counts + SVs	1.32741	1.27447	chr16	723016	RHOT2
cg26001125	-2.70564	2.37754	-1.138	0.0668275	0,7.06	0.25512	-19.4529	8.93866	-2.17627	3.56201e-09	0,0.14	0.029535	ever_bf ~ methylation	ever_bf ~ methylation + maternal_BMI + maternal_age + parity + mat_smk_preg + maternal_education + social_class + bf_intention + cell counts + SVs	1.32741	1.27447	chr22	24823050	ADORA2A
cg07634195	-1.16803	2.40152	-0.486372	0.310978	0,34.43	0.626704	13.8539	6.36602	2.17622	1.03913e+06	3.96,272606651006.81	0.0295385	ever_bf ~ methylation	ever_bf ~ methylation + maternal_BMI + maternal_age + parity + mat_smk_preg + maternal_education + social_class + bf_intention + cell counts + SVs	1.32741	1.27447	chr11	1312565	TOLLIP
cg06961093	53.1412	30.8035	1.72517	1.19934e+23	0,1.99238712574452e+49	0.0844966	179.344	82.4107	2.17622	7.72641e+77	54768784.04,1.08999034238272e+148	0.029539	ever_bf ~ methylation	ever_bf ~ methylation + maternal_BMI + maternal_age + parity + mat_smk_preg + maternal_education + social_class + bf_intention + cell counts + SVs	1.32741	1.27447	chr17	4634634	MED11
cg01588438	-9.55952	9.74683	-0.980782	7.05267e-05	0,13964.52	0.3267	-71.999	33.085	-2.17618	5.38534e-32	0,0	0.0295415	ever_bf ~ methylation	ever_bf ~ methylation + maternal_BMI + maternal_age + parity + mat_smk_preg + maternal_education + social_class + bf_intention + cell counts + SVs	1.32741	1.27447	chr8	67344553	ADHFE1
cg07938480	-0.9718	1.41332	-0.687602	0.378401	0.02,6.04	0.491704	-9.49975	4.36541	-2.17614	7.48709e-05	0,0.39	0.0295447	ever_bf ~ methylation	ever_bf ~ methylation + maternal_BMI + maternal_age + parity + mat_smk_preg + maternal_education + social_class + bf_intention + cell counts + SVs	1.32741	1.27447	chr16	3265228	OR1F2P
cg27338302	0.485668	1.50246	0.323248	1.62526	0.09,30.89	0.746508	6.76333	3.10801	2.17609	865.523	1.96,382713.75	0.0295482	ever_bf ~ methylation	ever_bf ~ methylation + maternal_BMI + maternal_age + parity + mat_smk_preg + maternal_education + social_class + bf_intention + cell counts + SVs	1.32741	1.27447	chr16	1271505	CACNA1H;CACNA1H
cg27563121	2.07796	1.95093	1.06511	7.98815	0.17,365.69	0.286826	10.4557	4.80494	2.17602	34740.2	2.82,427446524.17	0.0295537	ever_bf ~ methylation	ever_bf ~ methylation + maternal_BMI + maternal_age + parity + mat_smk_preg + maternal_education + social_class + bf_intention + cell counts + SVs	1.32741	1.27447	chr15	52405647	BCL2L10
cg07701837	-1.00944	2.37877	-0.424352	0.364425	0,38.59	0.671309	14.6323	6.72438	2.17601	2.26322e+06	4.27,1198495407354.46	0.0295548	ever_bf ~ methylation	ever_bf ~ methylation + maternal_BMI + maternal_age + parity + mat_smk_preg + maternal_education + social_class + bf_intention + cell counts + SVs	1.32741	1.27447	chr2	210516795	MAP2;MAP2;MAP2;MAP2
cg02540304	-3.59277	3.37216	-1.06542	0.0275221	0,20.42	0.286686	-18.7869	8.63375	-2.17599	6.93329e-09	0,0.15	0.0295561	ever_bf ~ methylation	ever_bf ~ methylation + maternal_BMI + maternal_age + parity + mat_smk_preg + maternal_education + social_class + bf_intention + cell counts + SVs	1.32741	1.27447	chr8	143579180	BAI1
cg19369955	4.41775	3.83709	1.15133	82.9091	0.04,153037.24	0.249597	28.0772	12.9032	2.17598	1.56238e+12	16.23,1.50400816621615e+23	0.0295566	ever_bf ~ methylation	ever_bf ~ methylation + maternal_BMI + maternal_age + parity + mat_smk_preg + maternal_education + social_class + bf_intention + cell counts + SVs	1.32741	1.27447	chr12	2030178
cg00465841	-3.08534	13.272	-0.23247	0.0457146	0,9065258369.95	0.816173	74.0641	34.0372	2.17598	1.46436e+32	1558.07,1.37628667140014e+61	0.0295571	ever_bf ~ methylation	ever_bf ~ methylation + maternal_BMI + maternal_age + parity + mat_smk_preg + maternal_education + social_class + bf_intention + cell counts + SVs	1.32741	1.27447	chr8	65494451	BHLHE22
cg23894862	-3.49256	1.85844	-1.8793	0.030423	0,1.16	0.0602037	-9.41639	4.32744	-2.17597	8.13789e-05	0,0.39	0.0295572	ever_bf ~ methylation	ever_bf ~ methylation + maternal_BMI + maternal_age + parity + mat_smk_preg + maternal_education + social_class + bf_intention + cell counts + SVs	1.32741	1.27447	chr19	38826104	CATSPERG
cg10823546	-20.5202	11.6336	-1.76387	1.22519e-09	0,9.79	0.0777532	-91.0092	41.8247	-2.17597	2.98693e-40	0,0	0.0295576	ever_bf ~ methylation	ever_bf ~ methylation + maternal_BMI + maternal_age + parity + mat_smk_preg + maternal_education + social_class + bf_intention + cell counts + SVs	1.32741	1.27447	chr9	88555702	NAA35
cg25736626	0.468518	1.81196	0.258571	1.59763	0.05,55.7	0.795967	15.4159	7.08463	2.17596	4.95488e+06	4.62,5316090160157.55	0.0295581	ever_bf ~ methylation	ever_bf ~ methylation + maternal_BMI + maternal_age + parity + mat_smk_preg + maternal_education + social_class + bf_intention + cell counts + SVs	1.32741	1.27447	chr3	127448074	MGLL;MGLL
cg13693004	-8.49575	21.287	-0.399105	0.000204334	0,269275385257992	0.689816	-111.898	51.4245	-2.17596	2.53169e-49	0,0	0.0295582	ever_bf ~ methylation	ever_bf ~ methylation + maternal_BMI + maternal_age + parity + mat_smk_preg + maternal_education + social_class + bf_intention + cell counts + SVs	1.32741	1.27447	chr6	33385725	CUTA;CUTA;CUTA;CUTA;CUTA;CUTA;CUTA
cg16819604	-13.0985	28.2556	-0.463571	2.04836e-06	0,2307010495519904256	0.642955	-164.551	75.6243	-2.1759	3.43914e-72	0,0	0.0295628	ever_bf ~ methylation	ever_bf ~ methylation + maternal_BMI + maternal_age + parity + mat_smk_preg + maternal_education + social_class + bf_intention + cell counts + SVs	1.32741	1.27447	chr20	47836038	DDX27
cg13376598	2.6773	7.39044	0.362265	14.5457	0,28418935.58	0.717154	-30.1618	13.8618	-2.17589	7.9594e-14	0,0.05	0.0295632	ever_bf ~ methylation	ever_bf ~ methylation + maternal_BMI + maternal_age + parity + mat_smk_preg + maternal_education + social_class + bf_intention + cell counts + SVs	1.32741	1.27447	chr11	24518225	LUZP2
cg06956786	-4.47349	1.55492	-2.87699	0.0114074	0,0.24	0.00401483	-8.71307	4.00439	-2.17588	0.000164423	0,0.42	0.0295642	ever_bf ~ methylation	ever_bf ~ methylation + maternal_BMI + maternal_age + parity + mat_smk_preg + maternal_education + social_class + bf_intention + cell counts + SVs	1.32741	1.27447	chr7	3713348	SDK1
cg23120976	-5.46794	5.5633	-0.982858	0.00421993	0,229.55	0.325677	-31.6274	14.5356	-2.17585	1.83822e-14	0,0.04	0.0295662	ever_bf ~ methylation	ever_bf ~ methylation + maternal_BMI + maternal_age + parity + mat_smk_preg + maternal_education + social_class + bf_intention + cell counts + SVs	1.32741	1.27447	chr22	31368565	TUG1
cg27434072	11.2776	18.9007	0.596675	79027.5	0,9.69076156222841e+20	0.550725	-122.833	56.4531	-2.17584	4.5113e-54	0,0	0.0295671	ever_bf ~ methylation	ever_bf ~ methylation + maternal_BMI + maternal_age + parity + mat_smk_preg + maternal_education + social_class + bf_intention + cell counts + SVs	1.32741	1.27447	chr17	36908806	PSMB3
cg08819023	-18.6604	22.4202	-0.832303	7.86856e-09	0,95574703300.04	0.405238	112.353	51.6374	2.1758	6.22598e+48	69118.19,5.60819247010677e+92	0.0295699	ever_bf ~ methylation	ever_bf ~ methylation + maternal_BMI + maternal_age + parity + mat_smk_preg + maternal_education + social_class + bf_intention + cell counts + SVs	1.32741	1.27447	chr17	6329091	AIPL1;AIPL1;AIPL1
cg10391629	9.70164	10.5465	0.919893	16344.4	0,15513864039236.9	0.357629	75.5902	34.7416	2.17579	6.73604e+32	1802.12,2.51783545555691e+62	0.0295713	ever_bf ~ methylation	ever_bf ~ methylation + maternal_BMI + maternal_age + parity + mat_smk_preg + maternal_education + social_class + bf_intention + cell counts + SVs	1.32741	1.27447	chr13	42846072	AKAP11
cg27202236	5.06111	2.35746	2.14684	157.766	1.55,16022.36	0.0318056	12.4311	5.71346	2.17576	250475	3.43,18287598997.97	0.0295732	ever_bf ~ methylation	ever_bf ~ methylation + maternal_BMI + maternal_age + parity + mat_smk_preg + maternal_education + social_class + bf_intention + cell counts + SVs	1.32741	1.27447	chr16	29329433	RUNDC2C
cg11488864	4.39926	8.07525	0.544783	81.3905	0,608641645.2	0.585903	35.2041	16.1802	2.17576	1945201462877169	32.82,1.15293415804152e+29	0.0295733	ever_bf ~ methylation	ever_bf ~ methylation + maternal_BMI + maternal_age + parity + mat_smk_preg + maternal_education + social_class + bf_intention + cell counts + SVs	1.32741	1.27447	chr4	8379238	ACOX3;ACOX3
cg17828708	-4.17513	2.21805	-1.88235	0.0153731	0,1.19	0.0597887	-11.3216	5.20352	-2.17575	1.21089e-05	0,0.33	0.0295738	ever_bf ~ methylation	ever_bf ~ methylation + maternal_BMI + maternal_age + parity + mat_smk_preg + maternal_education + social_class + bf_intention + cell counts + SVs	1.32741	1.27447	chrX	153731092
cg05769790	-3.02845	31.7706	-0.0953223	0.0483905	0,5.35157061482445e+25	0.924059	-171.513	78.8306	-2.17572	3.25628e-75	0,0	0.0295762	ever_bf ~ methylation	ever_bf ~ methylation + maternal_BMI + maternal_age + parity + mat_smk_preg + maternal_education + social_class + bf_intention + cell counts + SVs	1.32741	1.27447	chr6	126661238	C6orf173
cg10531055	-1.93922	2.99214	-0.648104	0.143816	0,50.67	0.516918	19.2288	8.83801	2.1757	2.24374e+08	6.73,7482356646564797	0.029578	ever_bf ~ methylation	ever_bf ~ methylation + maternal_BMI + maternal_age + parity + mat_smk_preg + maternal_education + social_class + bf_intention + cell counts + SVs	1.32741	1.27447	chr6	7251396	RREB1;RREB1;RREB1;RREB1
cg17281556	29.4617	55.9534	0.526541	6.23838e+12	0,2.65184018343611e+60	0.598512	344.984	158.563	2.17569	6.67822e+149	713466526444482,6.25098105917477e+284	0.0295781	ever_bf ~ methylation	ever_bf ~ methylation + maternal_BMI + maternal_age + parity + mat_smk_preg + maternal_education + social_class + bf_intention + cell counts + SVs	1.32741	1.27447	chr12	32112207	C12orf35
cg05471602	-10.3309	6.00718	-1.71976	3.26101e-05	0,4.23	0.0854769	-28.5774	13.1349	-2.17569	3.88138e-13	0,0.06	0.0295782	ever_bf ~ methylation	ever_bf ~ methylation + maternal_BMI + maternal_age + parity + mat_smk_preg + maternal_education + social_class + bf_intention + cell counts + SVs	1.32741	1.27447	chr11	129306737	BARX2
cg26690999	-10.9989	4.58937	-2.39659	1.67209e-05	0,0.13	0.0165482	-28.9554	13.3088	-2.17566	2.65962e-13	0,0.06	0.0295805	ever_bf ~ methylation	ever_bf ~ methylation + maternal_BMI + maternal_age + parity + mat_smk_preg + maternal_education + social_class + bf_intention + cell counts + SVs	1.32741	1.27447	chr11	129193790
cg20825588	26.3798	21.0248	1.2547	2.86163e+11	0,2.25590142460178e+29	0.209588	114.389	52.5767	2.17565	4.76789e+49	83965.47,2.70739205288948e+94	0.0295815	ever_bf ~ methylation	ever_bf ~ methylation + maternal_BMI + maternal_age + parity + mat_smk_preg + maternal_education + social_class + bf_intention + cell counts + SVs	1.32741	1.27447	chr1	109969527	PSMA5
cg08054046	47.5252	29.8437	1.59247	4.3646e+20	0,1.1051645701465e+46	0.111279	191.116	87.8436	2.17564	1.00138e+83	168510520.06,5.95076951989393e+157	0.0295823	ever_bf ~ methylation	ever_bf ~ methylation + maternal_BMI + maternal_age + parity + mat_smk_preg + maternal_education + social_class + bf_intention + cell counts + SVs	1.32741	1.27447	chr14	21458607	METT11D1;METT11D1
cg13898106	8.81052	7.35107	1.19854	6704.39	0,12126027395.73	0.230709	32.5452	14.9591	2.1756	136201872993280	25.16,7.37323941183848e+26	0.0295849	ever_bf ~ methylation	ever_bf ~ methylation + maternal_BMI + maternal_age + parity + mat_smk_preg + maternal_education + social_class + bf_intention + cell counts + SVs	1.32741	1.27447	chr1	117665142	TRIM45;TRIM45
cg18492803	5.71761	3.25781	1.75504	304.177	0.51,180399.05	0.0792516	16.1196	7.40926	2.1756	1.00153e+07	4.94,20302670236057.1	0.0295849	ever_bf ~ methylation	ever_bf ~ methylation + maternal_BMI + maternal_age + parity + mat_smk_preg + maternal_education + social_class + bf_intention + cell counts + SVs	1.32741	1.27447	chr14	23311740	MMP14
cg19480117	-0.581911	2.57181	-0.226265	0.558829	0,86.39	0.820995	17.5858	8.08317	2.1756	4.33914e+07	5.71,329562533899656	0.029585	ever_bf ~ methylation	ever_bf ~ methylation + maternal_BMI + maternal_age + parity + mat_smk_preg + maternal_education + social_class + bf_intention + cell counts + SVs	1.32741	1.27447	chr10	131752869	EBF3
cg16512755	0.82857	3.45097	0.240098	2.29004	0,1983.21	0.810254	20.6494	9.49141	2.17558	9.28765e+08	7.74,111470458552484272	0.0295864	ever_bf ~ methylation	ever_bf ~ methylation + maternal_BMI + maternal_age + parity + mat_smk_preg + maternal_education + social_class + bf_intention + cell counts + SVs	1.32741	1.27447	chr1	32670916	IQCC;CCDC28B;IQCC
cg09691127	-2.24206	1.76878	-1.26757	0.10624	0,3.4	0.20495	13.5811	6.24253	2.17557	791024	3.84,162906174809.69	0.0295871	ever_bf ~ methylation	ever_bf ~ methylation + maternal_BMI + maternal_age + parity + mat_smk_preg + maternal_education + social_class + bf_intention + cell counts + SVs	1.32741	1.27447	chr5	177484324
cg17480467	39.3411	14.3236	2.74659	1.21798e+17	78181.53,1.89747888366738e+29	0.0060219	57.1629	26.2751	2.17555	6.69141e+24	288.21,1.55355168100166e+47	0.0295887	ever_bf ~ methylation	ever_bf ~ methylation + maternal_BMI + maternal_age + parity + mat_smk_preg + maternal_education + social_class + bf_intention + cell counts + SVs	1.32741	1.27447	chr10	102588959	PAX2;PAX2;PAX2;PAX2;PAX2
cg21292981	-1.64318	2.2181	-0.740805	0.193364	0,14.94	0.458812	-12.0209	5.5255	-2.17553	6.01726e-06	0,0.3	0.0295905	ever_bf ~ methylation	ever_bf ~ methylation + maternal_BMI + maternal_age + parity + mat_smk_preg + maternal_education + social_class + bf_intention + cell counts + SVs	1.32741	1.27447	chr7	1065956	C7orf50;C7orf50;C7orf50
cg20803293	-1.22301	0.707989	-1.72744	0.294342	0.07,1.18	0.084088	-3.12067	1.43444	-2.17553	0.0441276	0,0.73	0.0295906	ever_bf ~ methylation	ever_bf ~ methylation + maternal_BMI + maternal_age + parity + mat_smk_preg + maternal_education + social_class + bf_intention + cell counts + SVs	1.32741	1.27447	chr1	110254709	GSTM5
cg13014545	-0.547074	1.46244	-0.374083	0.57864	0.03,10.17	0.708343	9.01461	4.14365	2.17552	8222.3	2.44,27678200.02	0.0295909	ever_bf ~ methylation	ever_bf ~ methylation + maternal_BMI + maternal_age + parity + mat_smk_preg + maternal_education + social_class + bf_intention + cell counts + SVs	1.32741	1.27447	chrX	77359749	PGK1;PGK1
cg26782876	-2.82569	2.80483	-1.00744	0.0592676	0,14.47	0.313725	-21.2999	9.79078	-2.17551	5.61759e-10	0,0.12	0.0295918	ever_bf ~ methylation	ever_bf ~ methylation + maternal_BMI + maternal_age + parity + mat_smk_preg + maternal_education + social_class + bf_intention + cell counts + SVs	1.32741	1.27447	chr13	103248630	TPP2
cg22019955	1.76449	3.20572	0.55042	5.83862	0.01,3126.63	0.582031	17.4193	8.00719	2.17546	3.6738e+07	5.61,240419444804061	0.0295956	ever_bf ~ methylation	ever_bf ~ methylation + maternal_BMI + maternal_age + parity + mat_smk_preg + maternal_education + social_class + bf_intention + cell counts + SVs	1.32741	1.27447	chr1	182297893
cg08678202	0.936084	3.07669	0.304251	2.54998	0.01,1060.39	0.760937	14.4125	6.62505	2.17546	1.81668e+06	4.17,791827451297.4	0.0295957	ever_bf ~ methylation	ever_bf ~ methylation + maternal_BMI + maternal_age + parity + mat_smk_preg + maternal_education + social_class + bf_intention + cell counts + SVs	1.32741	1.27447	chr10	1546680	ADARB2
cg14462893	4.11085	4.22833	0.972215	60.9983	0.02,242407.91	0.330944	23.8357	10.9568	2.17543	2.24767e+10	10.6,47681262630309601280	0.0295979	ever_bf ~ methylation	ever_bf ~ methylation + maternal_BMI + maternal_age + parity + mat_smk_preg + maternal_education + social_class + bf_intention + cell counts + SVs	1.32741	1.27447	chr9	137677985	COL5A1
cg18748617	-2.904	3.76283	-0.771759	0.0548037	0,87.46	0.440257	-36.6276	16.837	-2.17543	1.23833e-16	0,0.03	0.0295982	ever_bf ~ methylation	ever_bf ~ methylation + maternal_BMI + maternal_age + parity + mat_smk_preg + maternal_education + social_class + bf_intention + cell counts + SVs	1.32741	1.27447	chr8	24352082	ADAM7
cg21315873	-5.82382	2.24825	-2.59038	0.0029563	0,0.24	0.00958698	-12.1234	5.57319	-2.1753	5.43106e-06	0,0.3	0.0296076	ever_bf ~ methylation	ever_bf ~ methylation + maternal_BMI + maternal_age + parity + mat_smk_preg + maternal_education + social_class + bf_intention + cell counts + SVs	1.32741	1.27447	chr2	228740506	WDR69
cg08072539	1.83368	2.59075	0.707781	6.25689	0.04,1003.8	0.479081	14.8322	6.81847	2.1753	2.76411e+06	4.34,1760175449818	0.0296076	ever_bf ~ methylation	ever_bf ~ methylation + maternal_BMI + maternal_age + parity + mat_smk_preg + maternal_education + social_class + bf_intention + cell counts + SVs	1.32741	1.27447	chr8	496618	C8orf42
cg02595412	-3.0527	5.72471	-0.533249	0.0472313	0,3525.34	0.593861	-42.0437	19.3278	-2.1753	5.50365e-19	0,0.02	0.0296079	ever_bf ~ methylation	ever_bf ~ methylation + maternal_BMI + maternal_age + parity + mat_smk_preg + maternal_education + social_class + bf_intention + cell counts + SVs	1.32741	1.27447	chr1	205208963	TMCC2
cg07250355	-4.33587	2.99265	-1.44884	0.0130905	0,4.62	0.147382	-18.8104	8.6475	-2.17524	6.77235e-09	0,0.16	0.0296119	ever_bf ~ methylation	ever_bf ~ methylation + maternal_BMI + maternal_age + parity + mat_smk_preg + maternal_education + social_class + bf_intention + cell counts + SVs	1.32741	1.27447	chr1	35442839
cg16677955	12.3604	6.63069	1.86412	233366	0.53,102846932934.44	0.0623055	31.7851	14.6124	2.17521	6.36954e+13	23.22,1.74760938057808e+26	0.029614	ever_bf ~ methylation	ever_bf ~ methylation + maternal_BMI + maternal_age + parity + mat_smk_preg + maternal_education + social_class + bf_intention + cell counts + SVs	1.32741	1.27447	chr1	32930380	ZBTB8B
cg10035564	17.0831	11.9834	1.42557	2.62482e+07	0,416453687321044736	0.153994	66.9662	30.7863	2.17519	1.21075e+29	753.68,1.94502692254889e+55	0.0296158	ever_bf ~ methylation	ever_bf ~ methylation + maternal_BMI + maternal_age + parity + mat_smk_preg + maternal_education + social_class + bf_intention + cell counts + SVs	1.32741	1.27447	chr12	125672977
cg02707152	-0.0115722	1.94044	-0.00596369	0.988495	0.02,44.33	0.995242	-10.4966	4.8256	-2.17519	2.76305e-05	0,0.35	0.0296159	ever_bf ~ methylation	ever_bf ~ methylation + maternal_BMI + maternal_age + parity + mat_smk_preg + maternal_education + social_class + bf_intention + cell counts + SVs	1.32741	1.27447	chr11	64980819	SLC22A20
cg08491733	163.023	56.546	2.88301	6.30665e+70	4.64383007353055e+22,8.56488523212986e+118	0.00393897	304.854	140.153	2.17516	2.49115e+132	12476949362776,4.97381984746741e+251	0.0296183	ever_bf ~ methylation	ever_bf ~ methylation + maternal_BMI + maternal_age + parity + mat_smk_preg + maternal_education + social_class + bf_intention + cell counts + SVs	1.32741	1.27447	chr2	128051434	ERCC3
cg07963361	43.2857	22.7809	1.90009	6.29134e+18	0.26,1.54963768068591e+38	0.0574215	133.368	61.3145	2.17515	8.34018e+57	536042.72,1.29763233806199e+110	0.0296187	ever_bf ~ methylation	ever_bf ~ methylation + maternal_BMI + maternal_age + parity + mat_smk_preg + maternal_education + social_class + bf_intention + cell counts + SVs	1.32741	1.27447	chr7	87505792	SLC25A40;DBF4;DBF4
cg09508275	-8.7404	2.69017	-3.24901	0.00015999	0,0.03	0.00115808	-14.1778	6.5181	-2.17513	6.96115e-07	0,0.25	0.02962	ever_bf ~ methylation	ever_bf ~ methylation + maternal_BMI + maternal_age + parity + mat_smk_preg + maternal_education + social_class + bf_intention + cell counts + SVs	1.32741	1.27447	chr11	55890274	OR8H3
cg22632528	-6.86308	6.11223	-1.12284	0.00104569	0,166.82	0.261504	-26.5284	12.1962	-2.17513	3.01208e-12	0,0.07	0.0296202	ever_bf ~ methylation	ever_bf ~ methylation + maternal_BMI + maternal_age + parity + mat_smk_preg + maternal_education + social_class + bf_intention + cell counts + SVs	1.32741	1.27447	chr12	118480739	WSB2
cg01814969	8.24005	5.12083	1.60912	3789.71	0.17,86605945.33	0.10759	34.3159	15.7765	2.17513	800243169860891	29.79,2.14997345619242e+28	0.0296202	ever_bf ~ methylation	ever_bf ~ methylation + maternal_BMI + maternal_age + parity + mat_smk_preg + maternal_education + social_class + bf_intention + cell counts + SVs	1.32741	1.27447	chr3	49141757	QARS
cg14466506	7.15663	4.62301	1.54805	1282.58	0.15,11047577.88	0.121611	37.8906	17.42	2.17512	2.85556e+16	42.41,1.92261111742185e+31	0.0296209	ever_bf ~ methylation	ever_bf ~ methylation + maternal_BMI + maternal_age + parity + mat_smk_preg + maternal_education + social_class + bf_intention + cell counts + SVs	1.32741	1.27447	chr3	188390968	LPP;LPP;LPP
cg18312010	2.12038	3.58907	0.590788	8.33429	0.01,9461.14	0.554662	-26.8397	12.3394	-2.17512	2.20629e-12	0,0.07	0.029621	ever_bf ~ methylation	ever_bf ~ methylation + maternal_BMI + maternal_age + parity + mat_smk_preg + maternal_education + social_class + bf_intention + cell counts + SVs	1.32741	1.27447	chr1	1118338	TTLL10;TTLL10
cg16511086	-1.8897	3.54024	-0.533776	0.151118	0,155.89	0.593496	-18.3558	8.43909	-2.1751	1.067e-08	0,0.16	0.029623	ever_bf ~ methylation	ever_bf ~ methylation + maternal_BMI + maternal_age + parity + mat_smk_preg + maternal_education + social_class + bf_intention + cell counts + SVs	1.32741	1.27447	chr2	91936221
cg09579685	-103.31	38.9097	-2.65511	1.35878e-45	0,0	0.00792818	-207.685	95.4849	-2.17506	6.35949e-91	0,0	0.0296258	ever_bf ~ methylation	ever_bf ~ methylation + maternal_BMI + maternal_age + parity + mat_smk_preg + maternal_education + social_class + bf_intention + cell counts + SVs	1.32741	1.27447	chr16	86100508
cg17239770	-3.4403	2.51918	-1.36564	0.032055	0,4.47	0.17205	-12.1468	5.58461	-2.17506	5.30514e-06	0,0.3	0.0296259	ever_bf ~ methylation	ever_bf ~ methylation + maternal_BMI + maternal_age + parity + mat_smk_preg + maternal_education + social_class + bf_intention + cell counts + SVs	1.32741	1.27447	chr1	2540942	MMEL1
cg14869941	7.08359	4.12008	1.71929	1192.24	0.37,3832171.89	0.0855621	32.7927	15.0768	2.17505	174465328076112	25.59,1.18932443966336e+27	0.0296261	ever_bf ~ methylation	ever_bf ~ methylation + maternal_BMI + maternal_age + parity + mat_smk_preg + maternal_education + social_class + bf_intention + cell counts + SVs	1.32741	1.27447	chr19	44142011	CADM4
cg13336112	-1.96837	1.54741	-1.27204	0.139684	0.01,2.9	0.203357	-9.15103	4.20733	-2.17502	0.00010611	0,0.4	0.0296285	ever_bf ~ methylation	ever_bf ~ methylation + maternal_BMI + maternal_age + parity + mat_smk_preg + maternal_education + social_class + bf_intention + cell counts + SVs	1.32741	1.27447	chr3	74451852	CNTN3
cg03344332	-1.576	1.53894	-1.02408	0.206801	0.01,4.22	0.305799	-12.0538	5.54196	-2.175	5.82243e-06	0,0.3	0.0296298	ever_bf ~ methylation	ever_bf ~ methylation + maternal_BMI + maternal_age + parity + mat_smk_preg + maternal_education + social_class + bf_intention + cell counts + SVs	1.32741	1.27447	chr8	116452420	TRPS1
cg12451099	3.36696	2.78627	1.20841	28.9901	0.12,6822.99	0.226891	17.5105	8.05088	2.17498	4.02453e+07	5.65,286920852929445	0.0296316	ever_bf ~ methylation	ever_bf ~ methylation + maternal_BMI + maternal_age + parity + mat_smk_preg + maternal_education + social_class + bf_intention + cell counts + SVs	1.32741	1.27447	chr20	37356466	SLC32A1
cg08365438	-0.226969	1.49379	-0.151942	0.796945	0.04,14.89	0.879233	11.5858	5.32689	2.17496	107559	3.14,3681171155.06	0.0296328	ever_bf ~ methylation	ever_bf ~ methylation + maternal_BMI + maternal_age + parity + mat_smk_preg + maternal_education + social_class + bf_intention + cell counts + SVs	1.32741	1.27447	chr10	21683093
cg27489373	2.38736	1.47896	1.61422	10.8847	0.6,197.57	0.10648	7.35745	3.38281	2.17495	1567.84	2.07,1187975.29	0.0296336	ever_bf ~ methylation	ever_bf ~ methylation + maternal_BMI + maternal_age + parity + mat_smk_preg + maternal_education + social_class + bf_intention + cell counts + SVs	1.32741	1.27447	chr16	1507959	CLCN7;CLCN7
cg21656751	11.3297	4.44584	2.54838	83257.3	13.68,506757146.76	0.0108225	29.7324	13.6706	2.17492	8.17703e+12	18.88,3.54174321053593e+24	0.0296363	ever_bf ~ methylation	ever_bf ~ methylation + maternal_BMI + maternal_age + parity + mat_smk_preg + maternal_education + social_class + bf_intention + cell counts + SVs	1.32741	1.27447	chr7	43153201	HECW1
cg25382108	0.106648	5.19184	0.0205416	1.11254	0,29221.27	0.983611	22.1642	10.1909	2.1749	4.22473e+09	8.94,1997437330707186176	0.0296375	ever_bf ~ methylation	ever_bf ~ methylation + maternal_BMI + maternal_age + parity + mat_smk_preg + maternal_education + social_class + bf_intention + cell counts + SVs	1.32741	1.27447	chr6	125886483
cg08000325	0.318885	2.01137	0.158541	1.37559	0.03,70.89	0.87403	9.91494	4.55884	2.17488	20230.3	2.66,153661980.01	0.029639	ever_bf ~ methylation	ever_bf ~ methylation + maternal_BMI + maternal_age + parity + mat_smk_preg + maternal_education + social_class + bf_intention + cell counts + SVs	1.32741	1.27447	chr16	4644662	LOC342346
cg01501491	-3.29968	2.65238	-1.24404	0.0368948	0,6.68	0.213483	-17.3896	7.99568	-2.17488	2.80397e-08	0,0.18	0.0296391	ever_bf ~ methylation	ever_bf ~ methylation + maternal_BMI + maternal_age + parity + mat_smk_preg + maternal_education + social_class + bf_intention + cell counts + SVs	1.32741	1.27447	chr12	52491150
cg21641186	0.880086	2.95298	0.298033	2.41111	0.01,786.77	0.765678	16.769	7.71032	2.17488	1.91724e+07	5.24,70118245106716.7	0.0296395	ever_bf ~ methylation	ever_bf ~ methylation + maternal_BMI + maternal_age + parity + mat_smk_preg + maternal_education + social_class + bf_intention + cell counts + SVs	1.32741	1.27447	chr3	126200897	UROC1;UROC1
cg01351032	11.049	4.56697	2.41933	62881.9	8.15,485301383.09	0.0155491	25.6033	11.7723	2.17487	1.31641e+11	12.55,1.38105897243144e+21	0.0296397	ever_bf ~ methylation	ever_bf ~ methylation + maternal_BMI + maternal_age + parity + mat_smk_preg + maternal_education + social_class + bf_intention + cell counts + SVs	1.32741	1.27447	chr16	10971191	CIITA
cg01657329	1.89061	1.88425	1.00338	6.6234	0.16,266.06	0.31568	11.1532	5.12823	2.17487	69788.7	3.01,1618176465.93	0.0296401	ever_bf ~ methylation	ever_bf ~ methylation + maternal_BMI + maternal_age + parity + mat_smk_preg + maternal_education + social_class + bf_intention + cell counts + SVs	1.32741	1.27447	chr11	68192670	LRP5
cg17343483	-4.16033	4.42168	-0.940893	0.0156025	0,90.57	0.34676	-19.2124	8.83386	-2.17486	4.53046e-09	0,0.15	0.0296403	ever_bf ~ methylation	ever_bf ~ methylation + maternal_BMI + maternal_age + parity + mat_smk_preg + maternal_education + social_class + bf_intention + cell counts + SVs	1.32741	1.27447	chr2	97527523	SEMA4C
cg17876974	0.628541	1.1585	0.542547	1.87487	0.19,18.16	0.587441	13.0512	6.00092	2.17486	465636	3.63,59721995175.22	0.0296407	ever_bf ~ methylation	ever_bf ~ methylation + maternal_BMI + maternal_age + parity + mat_smk_preg + maternal_education + social_class + bf_intention + cell counts + SVs	1.32741	1.27447	chr4	190462994
cg02617361	85.1709	90.6503	0.939554	9.75539e+36	0,1.42020037664546e+114	0.347446	-486.741	223.804	-2.17485	4.08355e-212	0,0	0.0296412	ever_bf ~ methylation	ever_bf ~ methylation + maternal_BMI + maternal_age + parity + mat_smk_preg + maternal_education + social_class + bf_intention + cell counts + SVs	1.32741	1.27447	chr8	42911308	FNTA;FNTA;FNTA
cg13396821	3.63356	3.55066	1.02335	37.8474	0.04,39848.99	0.306143	18.0176	8.28465	2.17482	6.68284e+07	5.93,753347710759840	0.0296434	ever_bf ~ methylation	ever_bf ~ methylation + maternal_BMI + maternal_age + parity + mat_smk_preg + maternal_education + social_class + bf_intention + cell counts + SVs	1.32741	1.27447	chr1	154812952	KCNN3;KCNN3
cg27149356	-2.48962	1.42612	-1.74573	0.0829416	0.01,1.36	0.0808581	-8.43959	3.88067	-2.17478	0.000216139	0,0.43	0.0296467	ever_bf ~ methylation	ever_bf ~ methylation + maternal_BMI + maternal_age + parity + mat_smk_preg + maternal_education + social_class + bf_intention + cell counts + SVs	1.32741	1.27447	chr17	66094996
cg06621480	0.202681	1.52361	0.133027	1.22468	0.06,24.26	0.894172	7.50046	3.44889	2.17475	1808.88	2.1,1560133.45	0.0296489	ever_bf ~ methylation	ever_bf ~ methylation + maternal_BMI + maternal_age + parity + mat_smk_preg + maternal_education + social_class + bf_intention + cell counts + SVs	1.32741	1.27447	chr22	49812410
cg05297956	-0.48096	1.40243	-0.342948	0.61819	0.04,9.66	0.731638	12.1127	5.56976	2.17473	182174	3.31,10035965742.83	0.0296503	ever_bf ~ methylation	ever_bf ~ methylation + maternal_BMI + maternal_age + parity + mat_smk_preg + maternal_education + social_class + bf_intention + cell counts + SVs	1.32741	1.27447	chr14	39836636
cg14575159	12.574	9.23714	1.36125	288958	0,21069257172638.4	0.173436	74.2316	34.1338	2.17473	1.73134e+32	1524.56,1.9661787646096e+61	0.0296505	ever_bf ~ methylation	ever_bf ~ methylation + maternal_BMI + maternal_age + parity + mat_smk_preg + maternal_education + social_class + bf_intention + cell counts + SVs	1.32741	1.27447	chr7	128509460
cg23140554	82.1922	69.3456	1.18525	4.96163e+35	0,5.29449007170842e+94	0.235917	329.55	151.537	2.17471	1.32335e+143	135077387474476,1.29648557322453e+272	0.0296517	ever_bf ~ methylation	ever_bf ~ methylation + maternal_BMI + maternal_age + parity + mat_smk_preg + maternal_education + social_class + bf_intention + cell counts + SVs	1.32741	1.27447	chr4	151000014	DCLK2;DCLK2
cg02232367	-0.674715	1.57319	-0.428884	0.509301	0.02,11.12	0.668008	10.1774	4.67989	2.1747	26300.8	2.73,253261089.99	0.0296525	ever_bf ~ methylation	ever_bf ~ methylation + maternal_BMI + maternal_age + parity + mat_smk_preg + maternal_education + social_class + bf_intention + cell counts + SVs	1.32741	1.27447	chr3	110892814
cg22824060	138.786	67.6214	2.0524	1.87912e+60	517.01,6.82986296712901e+117	0.040131	381.884	175.603	2.1747	7.07897e+165	23639323097722628,Inf	0.0296527	ever_bf ~ methylation	ever_bf ~ methylation + maternal_BMI + maternal_age + parity + mat_smk_preg + maternal_education + social_class + bf_intention + cell counts + SVs	1.32741	1.27447	chr5	64858933	PPWD1;CENPK;CENPK
cg26878816	32.1323	16.0224	2.00546	9.01288e+13	2.07,3.92090040344653e+27	0.0449137	117.064	53.8301	2.17469	6.92261e+50	104509.03,4.58549379577259e+96	0.029653	ever_bf ~ methylation	ever_bf ~ methylation + maternal_BMI + maternal_age + parity + mat_smk_preg + maternal_education + social_class + bf_intention + cell counts + SVs	1.32741	1.27447	chr10	7452598	SFMBT2
cg19804488	-4.34978	2.80763	-1.54927	0.0129097	0,3.17	0.121317	-16.0461	7.37871	-2.17465	1.07469e-07	0,0.21	0.0296567	ever_bf ~ methylation	ever_bf ~ methylation + maternal_BMI + maternal_age + parity + mat_smk_preg + maternal_education + social_class + bf_intention + cell counts + SVs	1.32741	1.27447	chr17	73760363	GALK1
cg05845879	1.17863	3.53124	0.333773	3.24993	0,3294.04	0.738551	18.1908	8.36497	2.17464	7.94647e+07	6.02,1048529310605532	0.0296569	ever_bf ~ methylation	ever_bf ~ methylation + maternal_BMI + maternal_age + parity + mat_smk_preg + maternal_education + social_class + bf_intention + cell counts + SVs	1.32741	1.27447	chr17	76507938	DNAH17
cg00277048	1.32486	6.89615	0.192116	3.76167	0,2789370.48	0.847651	39.7339	18.2717	2.17461	1.80391e+17	50.47,6.44799286218538e+32	0.0296593	ever_bf ~ methylation	ever_bf ~ methylation + maternal_BMI + maternal_age + parity + mat_smk_preg + maternal_education + social_class + bf_intention + cell counts + SVs	1.32741	1.27447	chr2	25472875	DNMT3A;DNMT3A;DNMT3A
cg24060451	15.2302	13.4401	1.13319	4.11541e+06	0,1134721372763340544	0.257134	75.9256	34.9151	2.17458	9.42056e+32	1793.71,4.94767325259698e+62	0.0296617	ever_bf ~ methylation	ever_bf ~ methylation + maternal_BMI + maternal_age + parity + mat_smk_preg + maternal_education + social_class + bf_intention + cell counts + SVs	1.32741	1.27447	chr22	33454209	SYN3
cg19975346	2.5171	1.76876	1.42308	12.3926	0.39,396.98	0.154713	13.9219	6.40213	2.17457	1.11225e+06	3.95,313189933753.86	0.0296623	ever_bf ~ methylation	ever_bf ~ methylation + maternal_BMI + maternal_age + parity + mat_smk_preg + maternal_education + social_class + bf_intention + cell counts + SVs	1.32741	1.27447	chr10	126366131	FAM53B
cg08088222	-2.38428	3.4721	-0.686696	0.0921554	0,83.18	0.492275	-19.3675	8.9064	-2.17457	3.87954e-09	0,0.15	0.0296626	ever_bf ~ methylation	ever_bf ~ methylation + maternal_BMI + maternal_age + parity + mat_smk_preg + maternal_education + social_class + bf_intention + cell counts + SVs	1.32741	1.27447	chr12	122070432	ORAI1
cg13610392	12.1596	7.70141	1.57888	190924	0.05,686177086818.58	0.114363	76.4235	35.145	2.17452	1.54992e+33	1880.71,1.27731391612011e+63	0.0296659	ever_bf ~ methylation	ever_bf ~ methylation + maternal_BMI + maternal_age + parity + mat_smk_preg + maternal_education + social_class + bf_intention + cell counts + SVs	1.32741	1.27447	chr14	70078973	KIAA0247
cg07516712	-1.22078	2.34107	-0.521461	0.295001	0,29.01	0.602046	22.1165	10.1709	2.17448	4.02792e+09	8.86,1831321720233925120	0.0296691	ever_bf ~ methylation	ever_bf ~ methylation + maternal_BMI + maternal_age + parity + mat_smk_preg + maternal_education + social_class + bf_intention + cell counts + SVs	1.32741	1.27447	chr7	107798547	NRCAM;NRCAM;NRCAM
cg09326702	-0.913391	2.22527	-0.410462	0.401161	0.01,31.44	0.681467	-11.785	5.41977	-2.17445	7.61773e-06	0,0.31	0.0296712	ever_bf ~ methylation	ever_bf ~ methylation + maternal_BMI + maternal_age + parity + mat_smk_preg + maternal_education + social_class + bf_intention + cell counts + SVs	1.32741	1.27447	chr11	64323448	SLC22A11;SLC22A11
cg16131534	84.4631	28.5051	2.96309	4.80685e+36	2617243614832.33,8.82831206721918e+60	0.00304568	145.694	67.0033	2.17442	1.87903e+63	1736024.48,2.03381996562758e+120	0.0296733	ever_bf ~ methylation	ever_bf ~ methylation + maternal_BMI + maternal_age + parity + mat_smk_preg + maternal_education + social_class + bf_intention + cell counts + SVs	1.32741	1.27447	chr22	47158239	TBC1D22A
cg13941987	-4.25231	1.81303	-2.34542	0.0142314	0,0.5	0.0190058	-10.0409	4.61778	-2.17441	4.35793e-05	0,0.37	0.0296746	ever_bf ~ methylation	ever_bf ~ methylation + maternal_BMI + maternal_age + parity + mat_smk_preg + maternal_education + social_class + bf_intention + cell counts + SVs	1.32741	1.27447	chrX	129118022	BCORL1
cg15893127	50.4351	18.8787	2.67154	8.01106e+21	682075.96,9.40907994616827e+37	0.00755045	110.604	50.8665	2.1744	1.08299e+48	54476.51,2.1529740471966e+91	0.0296755	ever_bf ~ methylation	ever_bf ~ methylation + maternal_BMI + maternal_age + parity + mat_smk_preg + maternal_education + social_class + bf_intention + cell counts + SVs	1.32741	1.27447	chr1	153756397
cg04605151	11.3088	8.89364	1.27156	81538.5	0,3032340193749.27	0.203528	69.6756	32.0438	2.17438	1.81851e+30	962.65,3.43531525079174e+57	0.0296763	ever_bf ~ methylation	ever_bf ~ methylation + maternal_BMI + maternal_age + parity + mat_smk_preg + maternal_education + social_class + bf_intention + cell counts + SVs	1.32741	1.27447	chr2	54683048	SPTBN1
cg17228470	-1.04617	1.42415	-0.734594	0.35128	0.02,5.73	0.462587	-9.87328	4.54079	-2.17435	5.15332e-05	0,0.38	0.0296785	ever_bf ~ methylation	ever_bf ~ methylation + maternal_BMI + maternal_age + parity + mat_smk_preg + maternal_education + social_class + bf_intention + cell counts + SVs	1.32741	1.27447	chr3	62947581
cg19326237	-6.95582	3.02342	-2.30065	0.000953068	0,0.36	0.0214114	-18.783	8.63841	-2.17435	6.96078e-09	0,0.16	0.0296785	ever_bf ~ methylation	ever_bf ~ methylation + maternal_BMI + maternal_age + parity + mat_smk_preg + maternal_education + social_class + bf_intention + cell counts + SVs	1.32741	1.27447	chr15	68099144	MAP2K5;MAP2K5
cg21792983	-4.56657	4.78339	-0.954674	0.0103935	0,122.59	0.339743	-23.9566	11.0179	-2.17435	3.94248e-11	0,0.09	0.0296792	ever_bf ~ methylation	ever_bf ~ methylation + maternal_BMI + maternal_age + parity + mat_smk_preg + maternal_education + social_class + bf_intention + cell counts + SVs	1.32741	1.27447	chr4	25818940	SEL1L3
cg01258200	0.64777	4.15366	0.155951	1.91127	0,6561.33	0.876071	-24.5426	11.2875	-2.17432	2.1942e-11	0,0.09	0.0296807	ever_bf ~ methylation	ever_bf ~ methylation + maternal_BMI + maternal_age + parity + mat_smk_preg + maternal_education + social_class + bf_intention + cell counts + SVs	1.32741	1.27447	chr4	77819018	ANKRD56
cg23940612	2.58712	2.14559	1.20578	13.2914	0.2,891.12	0.227901	12.2173	5.61902	2.17428	202256	3.33,12271714891.96	0.0296845	ever_bf ~ methylation	ever_bf ~ methylation + maternal_BMI + maternal_age + parity + mat_smk_preg + maternal_education + social_class + bf_intention + cell counts + SVs	1.32741	1.27447	chr2	218898788
cg08031810	-3.83669	4.8296	-0.794412	0.0215648	0,278.47	0.426956	-27.1426	12.4836	-2.17426	1.62973e-12	0,0.07	0.0296853	ever_bf ~ methylation	ever_bf ~ methylation + maternal_BMI + maternal_age + parity + mat_smk_preg + maternal_education + social_class + bf_intention + cell counts + SVs	1.32741	1.27447	chr2	52856918
cg01882566	4.00795	1.94836	2.0571	55.034	1.21,2506.71	0.0396771	9.64728	4.43705	2.17425	15479.6	2.59,92608773.58	0.029686	ever_bf ~ methylation	ever_bf ~ methylation + maternal_BMI + maternal_age + parity + mat_smk_preg + maternal_education + social_class + bf_intention + cell counts + SVs	1.32741	1.27447	chrX	38187196	RPGR;RPGR
cg03789088	-2.59303	3.21957	-0.805396	0.074793	0,41.15	0.420591	-16.8885	7.76756	-2.17424	4.62805e-08	0,0.19	0.0296872	ever_bf ~ methylation	ever_bf ~ methylation + maternal_BMI + maternal_age + parity + mat_smk_preg + maternal_education + social_class + bf_intention + cell counts + SVs	1.32741	1.27447	chr6	3287259	SLC22A23;SLC22A23
cg20862283	1.15673	1.8956	0.610221	3.17953	0.08,130.59	0.541715	12.8216	5.89734	2.17414	370138	3.54,38750962196.1	0.0296948	ever_bf ~ methylation	ever_bf ~ methylation + maternal_BMI + maternal_age + parity + mat_smk_preg + maternal_education + social_class + bf_intention + cell counts + SVs	1.32741	1.27447	chr2	156838956
cg02707280	3.66907	3.91962	0.936076	39.2153	0.02,85095.5	0.349234	24.7402	11.3796	2.17408	5.55315e+10	11.43,2.69816141123345e+20	0.0296991	ever_bf ~ methylation	ever_bf ~ methylation + maternal_BMI + maternal_age + parity + mat_smk_preg + maternal_education + social_class + bf_intention + cell counts + SVs	1.32741	1.27447	chr19	44617674	ZNF225;ZNF225
cg23515255	1.34787	4.32588	0.311584	3.84923	0,18519.69	0.755357	27.0966	12.4635	2.17408	5.86019e+11	14.41,2.38264839504686e+22	0.0296993	ever_bf ~ methylation	ever_bf ~ methylation + maternal_BMI + maternal_age + parity + mat_smk_preg + maternal_education + social_class + bf_intention + cell counts + SVs	1.32741	1.27447	chr12	21590470	PYROXD1
cg21136358	2.16027	5.08454	0.42487	8.67348	0,184605.6	0.670931	29.2921	13.4734	2.17407	5.26514e+12	17.89,1.54961174001557e+24	0.0297001	ever_bf ~ methylation	ever_bf ~ methylation + maternal_BMI + maternal_age + parity + mat_smk_preg + maternal_education + social_class + bf_intention + cell counts + SVs	1.32741	1.27447	chr5	89593497
cg13663416	3.55506	3.07236	1.15711	34.99	0.08,14427.54	0.247228	18.2422	8.39088	2.17405	8.36553e+07	6.03,1161329522143265	0.0297012	ever_bf ~ methylation	ever_bf ~ methylation + maternal_BMI + maternal_age + parity + mat_smk_preg + maternal_education + social_class + bf_intention + cell counts + SVs	1.32741	1.27447	chr17	4868062	SPAG7
cg13125157	1.9772	1.80413	1.09593	7.22247	0.21,247.97	0.27311	8.77606	4.03675	2.17404	6477.32	2.37,17682516.24	0.0297019	ever_bf ~ methylation	ever_bf ~ methylation + maternal_BMI + maternal_age + parity + mat_smk_preg + maternal_education + social_class + bf_intention + cell counts + SVs	1.32741	1.27447	chr17	50237403	CA10;CA10;CA10
cg00509451	-2.8514	2.90044	-0.983092	0.0577632	0,17	0.325562	-16.4742	7.57774	-2.17403	7.00377e-08	0,0.2	0.029703	ever_bf ~ methylation	ever_bf ~ methylation + maternal_BMI + maternal_age + parity + mat_smk_preg + maternal_education + social_class + bf_intention + cell counts + SVs	1.32741	1.27447	chr11	64811775	SAC3D1
cg02308296	2.83534	2.42114	1.17107	17.0361	0.15,1960.14	0.241569	11.0218	5.06981	2.174	61193.5	2.96,1265367150.26	0.0297048	ever_bf ~ methylation	ever_bf ~ methylation + maternal_BMI + maternal_age + parity + mat_smk_preg + maternal_education + social_class + bf_intention + cell counts + SVs	1.32741	1.27447	chr6	31964315	C4B;C4A
cg05470179	-1.33538	1.67631	-0.796615	0.263059	0.01,7.03	0.425674	-8.9978	4.13882	-2.174	0.000123681	0,0.41	0.0297049	ever_bf ~ methylation	ever_bf ~ methylation + maternal_BMI + maternal_age + parity + mat_smk_preg + maternal_education + social_class + bf_intention + cell counts + SVs	1.32741	1.27447	chr4	1578163
cg16750177	3.24888	5.69119	0.570861	25.7614	0,1800555.98	0.568094	28.8253	13.2591	2.17399	3.30102e+12	17.07,6.38328805328716e+23	0.0297056	ever_bf ~ methylation	ever_bf ~ methylation + maternal_BMI + maternal_age + parity + mat_smk_preg + maternal_education + social_class + bf_intention + cell counts + SVs	1.32741	1.27447	chr2	238839557
cg24690071	-4.98492	3.21121	-1.55235	0.00684033	0,3.7	0.120579	-15.6057	7.17836	-2.17399	1.6693e-07	0,0.22	0.0297057	ever_bf ~ methylation	ever_bf ~ methylation + maternal_BMI + maternal_age + parity + mat_smk_preg + maternal_education + social_class + bf_intention + cell counts + SVs	1.32741	1.27447	chr13	100635352	ZIC2
cg19445269	-0.281609	3.11951	-0.0902735	0.754569	0,341.25	0.92807	17.2201	7.921	2.17399	3.01032e+07	5.45,166381534095661	0.0297062	ever_bf ~ methylation	ever_bf ~ methylation + maternal_BMI + maternal_age + parity + mat_smk_preg + maternal_education + social_class + bf_intention + cell counts + SVs	1.32741	1.27447	chr2	39171830	LOC100271715
cg11294283	34.4297	19.2138	1.79192	896668513656894	0.04,2.03123670489046e+31	0.073145	113.997	52.4375	2.17396	3.2233e+49	74579.05,1.39310933484005e+94	0.029708	ever_bf ~ methylation	ever_bf ~ methylation + maternal_BMI + maternal_age + parity + mat_smk_preg + maternal_education + social_class + bf_intention + cell counts + SVs	1.32741	1.27447	chr3	49577229
cg04413261	4.91655	6.0884	0.807528	136.531	0,20786435.98	0.419362	35.2612	16.22	2.17394	2059389814963670	32.14,1.31960608558907e+29	0.0297098	ever_bf ~ methylation	ever_bf ~ methylation + maternal_BMI + maternal_age + parity + mat_smk_preg + maternal_education + social_class + bf_intention + cell counts + SVs	1.32741	1.27447	chr3	150268467	EIF2A
cg12483773	3.46704	5.50267	0.630064	32.0416	0,1547682.94	0.528652	-33.2617	15.3005	-2.17389	3.58626e-15	0,0.04	0.0297134	ever_bf ~ methylation	ever_bf ~ methylation + maternal_BMI + maternal_age + parity + mat_smk_preg + maternal_education + social_class + bf_intention + cell counts + SVs	1.32741	1.27447	chr11	111170635	C11orf93;C11orf92
cg03142975	-1.18888	1.57792	-0.753447	0.304562	0.01,6.71	0.451181	7.49264	3.44667	2.17388	1794.78	2.09,1541268.91	0.0297144	ever_bf ~ methylation	ever_bf ~ methylation + maternal_BMI + maternal_age + parity + mat_smk_preg + maternal_education + social_class + bf_intention + cell counts + SVs	1.32741	1.27447	chr9	125026202	MRRF;MRRF;RBM18;RBM18;RBM18
cg14143509	4.68161	5.23966	0.893495	107.944	0,3113766.27	0.371592	-44.9576	20.6809	-2.17387	2.98654e-20	0,0.01	0.0297148	ever_bf ~ methylation	ever_bf ~ methylation + maternal_BMI + maternal_age + parity + mat_smk_preg + maternal_education + social_class + bf_intention + cell counts + SVs	1.32741	1.27447	chr3	126074910	KLF15
cg07175007	1.66093	1.52622	1.08826	5.26419	0.26,104.83	0.276479	6.71039	3.08684	2.17387	820.887	1.94,348219	0.0297148	ever_bf ~ methylation	ever_bf ~ methylation + maternal_BMI + maternal_age + parity + mat_smk_preg + maternal_education + social_class + bf_intention + cell counts + SVs	1.32741	1.27447	chr1	162467185	UHMK1
cg23934477	-4.64917	5.08726	-0.913885	0.00956953	0,204.76	0.360777	25.2609	11.6203	2.17386	9.34728e+10	12,7.2794885668202e+20	0.0297157	ever_bf ~ methylation	ever_bf ~ methylation + maternal_BMI + maternal_age + parity + mat_smk_preg + maternal_education + social_class + bf_intention + cell counts + SVs	1.32741	1.27447	chr5	149741030	TCOF1;TCOF1;TCOF1;TCOF1;TCOF1;TCOF1
cg22190861	43.2167	16.6266	2.59926	5.87198e+18	41301.51,8.34839432903819e+32	0.00934257	129.035	59.3581	2.17384	1.09447e+56	325533.06,3.67972392744976e+106	0.029717	ever_bf ~ methylation	ever_bf ~ methylation + maternal_BMI + maternal_age + parity + mat_smk_preg + maternal_education + social_class + bf_intention + cell counts + SVs	1.32741	1.27447	chr2	175351711	GPR155;GPR155;GPR155;GPR155
cg05256584	-0.964905	1.37011	-0.704253	0.381019	0.03,5.59	0.481275	-8.40999	3.86878	-2.17381	0.000222631	0,0.44	0.0297194	ever_bf ~ methylation	ever_bf ~ methylation + maternal_BMI + maternal_age + parity + mat_smk_preg + maternal_education + social_class + bf_intention + cell counts + SVs	1.32741	1.27447	chr2	40452795	SLC8A1;SLC8A1;SLC8A1;SLC8A1
cg18442453	32.2389	45.9768	0.701201	100275184911466	0,1.37213286821184e+53	0.483178	-228.836	105.27	-2.17379	4.14757e-100	0,0	0.0297206	ever_bf ~ methylation	ever_bf ~ methylation + maternal_BMI + maternal_age + parity + mat_smk_preg + maternal_education + social_class + bf_intention + cell counts + SVs	1.32741	1.27447	chr3	195934411	ZDHHC19
cg00145438	-11.7127	7.90001	-1.48261	8.18938e-06	0,43.44	0.138177	-39.1786	18.0232	-2.17379	9.6592e-18	0,0.02	0.0297208	ever_bf ~ methylation	ever_bf ~ methylation + maternal_BMI + maternal_age + parity + mat_smk_preg + maternal_education + social_class + bf_intention + cell counts + SVs	1.32741	1.27447	chr13	113105097
cg00005617	4.46132	2.21268	2.01625	86.6016	1.13,6622.17	0.0437741	12.4636	5.73358	2.17379	258740	3.41,19651122976.67	0.0297212	ever_bf ~ methylation	ever_bf ~ methylation + maternal_BMI + maternal_age + parity + mat_smk_preg + maternal_education + social_class + bf_intention + cell counts + SVs	1.32741	1.27447	chrX	68059898	EFNB1
cg15255797	-11.9262	5.34094	-2.23298	6.61468e-06	0,0.23	0.0255501	-29.4586	13.5518	-2.17378	1.60798e-13	0,0.06	0.0297218	ever_bf ~ methylation	ever_bf ~ methylation + maternal_BMI + maternal_age + parity + mat_smk_preg + maternal_education + social_class + bf_intention + cell counts + SVs	1.32741	1.27447	chr7	150171242	GIMAP8
cg00842299	8.80544	6.95189	1.26663	6670.43	0.01,5517216616.08	0.205289	48.0344	22.0973	2.17377	7.26258e+20	112.58,4.68506373494592e+39	0.0297226	ever_bf ~ methylation	ever_bf ~ methylation + maternal_BMI + maternal_age + parity + mat_smk_preg + maternal_education + social_class + bf_intention + cell counts + SVs	1.32741	1.27447	chr3	147129278	ZIC1
cg26429022	0.829575	0.955163	0.868516	2.29234	0.35,14.9	0.385112	5.40369	2.4859	2.17374	222.225	1.7,29028.94	0.0297246	ever_bf ~ methylation	ever_bf ~ methylation + maternal_BMI + maternal_age + parity + mat_smk_preg + maternal_education + social_class + bf_intention + cell counts + SVs	1.32741	1.27447	chr7	5186528
cg25372693	-1.91207	2.10543	-0.908159	0.147775	0,9.16	0.363794	-11.4924	5.28697	-2.17372	1.02077e-05	0,0.32	0.0297264	ever_bf ~ methylation	ever_bf ~ methylation + maternal_BMI + maternal_age + parity + mat_smk_preg + maternal_education + social_class + bf_intention + cell counts + SVs	1.32741	1.27447	chr3	118959985	B4GALT4;B4GALT4
cg25727025	49.7599	21.7363	2.28925	4.07821e+21	1282.73,1.29659078728004e+40	0.0220647	135.905	62.522	2.17372	1.05402e+59	635344.86,1.74858114435438e+112	0.0297265	ever_bf ~ methylation	ever_bf ~ methylation + maternal_BMI + maternal_age + parity + mat_smk_preg + maternal_education + social_class + bf_intention + cell counts + SVs	1.32741	1.27447	chr3	158390332	LXN;LXN;GFM1
cg23520948	45.2885	28.7697	1.57417	4.66165e+19	0,1.43824965884947e+44	0.115448	145.101	66.7529	2.1737	1.03905e+63	1568119.21,6.88479852273196e+119	0.0297274	ever_bf ~ methylation	ever_bf ~ methylation + maternal_BMI + maternal_age + parity + mat_smk_preg + maternal_education + social_class + bf_intention + cell counts + SVs	1.32741	1.27447	chr22	37212787	PVALB
cg20035032	-0.347918	2.30552	-0.150906	0.706157	0.01,64.77	0.88005	12.2616	5.6409	2.1737	211425	3.34,13390345956.65	0.0297278	ever_bf ~ methylation	ever_bf ~ methylation + maternal_BMI + maternal_age + parity + mat_smk_preg + maternal_education + social_class + bf_intention + cell counts + SVs	1.32741	1.27447	chr17	1820533
cg19416462	1.30079	4.5434	0.286303	3.67219	0,27060.89	0.774646	32.3501	14.8827	2.17367	112069475274114	24.05,5.22276329859966e+26	0.0297297	ever_bf ~ methylation	ever_bf ~ methylation + maternal_BMI + maternal_age + parity + mat_smk_preg + maternal_education + social_class + bf_intention + cell counts + SVs	1.32741	1.27447	chr6	14533530
cg01406381	3.54756	5.24386	0.676518	34.7286	0,1010065.19	0.498712	-28.2963	13.018	-2.17363	5.14154e-13	0,0.06	0.0297327	ever_bf ~ methylation	ever_bf ~ methylation + maternal_BMI + maternal_age + parity + mat_smk_preg + maternal_education + social_class + bf_intention + cell counts + SVs	1.32741	1.27447	chr19	47288263	SLC1A5;SLC1A5;SLC1A5
cg06489367	1.78823	2.76143	0.647573	5.97887	0.03,1340.29	0.517261	-13.4037	6.16652	-2.17362	1.50959e-06	0,0.27	0.0297337	ever_bf ~ methylation	ever_bf ~ methylation + maternal_BMI + maternal_age + parity + mat_smk_preg + maternal_education + social_class + bf_intention + cell counts + SVs	1.32741	1.27447	chr11	32355509
cg17680558	-2.4577	3.90104	-0.630013	0.0856314	0,179.17	0.528686	24.7696	11.3956	2.1736	5.71885e+10	11.41,2.8673468520748e+20	0.0297349	ever_bf ~ methylation	ever_bf ~ methylation + maternal_BMI + maternal_age + parity + mat_smk_preg + maternal_education + social_class + bf_intention + cell counts + SVs	1.32741	1.27447	chr4	132646360
cg16005697	-3.79799	2.1466	-1.7693	0.0224158	0,1.51	0.0768436	-14.6409	6.73577	-2.1736	4.38077e-07	0,0.24	0.0297353	ever_bf ~ methylation	ever_bf ~ methylation + maternal_BMI + maternal_age + parity + mat_smk_preg + maternal_education + social_class + bf_intention + cell counts + SVs	1.32741	1.27447	chr11	24101781
cg12759909	1.34596	2.14613	0.627156	3.84188	0.06,257.85	0.530557	10.366	4.76905	2.1736	31761	2.77,364245655.45	0.0297355	ever_bf ~ methylation	ever_bf ~ methylation + maternal_BMI + maternal_age + parity + mat_smk_preg + maternal_education + social_class + bf_intention + cell counts + SVs	1.32741	1.27447	chr18	77289253	NFATC1;NFATC1;NFATC1;NFATC1
cg08265418	32.9134	16.5165	1.99275	196842781366010	1.72,2.2557440229412e+28	0.0462883	85.0226	39.1163	2.17358	8.41066e+36	4249.47,1.66465928289467e+70	0.0297365	ever_bf ~ methylation	ever_bf ~ methylation + maternal_BMI + maternal_age + parity + mat_smk_preg + maternal_education + social_class + bf_intention + cell counts + SVs	1.32741	1.27447	chr11	134123803	THYN1;THYN1;ACAD8;THYN1;THYN1;THYN1
cg11021661	1.04262	2.35359	0.44299	2.83663	0.03,285.9	0.657773	12.3367	5.67579	2.17357	227919	3.36,15456432613.45	0.0297372	ever_bf ~ methylation	ever_bf ~ methylation + maternal_BMI + maternal_age + parity + mat_smk_preg + maternal_education + social_class + bf_intention + cell counts + SVs	1.32741	1.27447	chr11	76752589	B3GNT6
cg02613380	9.88781	6.75512	1.46375	19688.9	0.04,11073767868.27	0.143262	29.9865	13.796	2.17357	1.05434e+13	19.04,5.83933369996547e+24	0.0297376	ever_bf ~ methylation	ever_bf ~ methylation + maternal_BMI + maternal_age + parity + mat_smk_preg + maternal_education + social_class + bf_intention + cell counts + SVs	1.32741	1.27447	chr10	99330076	UBTD1
cg18941864	2.05886	5.56639	0.369873	7.83703	0,428903.94	0.711477	35.9148	16.5235	2.17356	3959293306891138	34.08,4.5995230685372e+29	0.0297382	ever_bf ~ methylation	ever_bf ~ methylation + maternal_BMI + maternal_age + parity + mat_smk_preg + maternal_education + social_class + bf_intention + cell counts + SVs	1.32741	1.27447	chr2	234851397	TRPM8
cg03473087	-2.76469	3.38677	-0.816321	0.0629957	0,48.1	0.414317	-20.4331	9.40095	-2.17351	1.33664e-09	0,0.13	0.0297416	ever_bf ~ methylation	ever_bf ~ methylation + maternal_BMI + maternal_age + parity + mat_smk_preg + maternal_education + social_class + bf_intention + cell counts + SVs	1.32741	1.27447	chr10	22882894	PIP4K2A
cg17125208	8.04185	5.57299	1.443	3108.37	0.06,172329600.56	0.149019	32.4912	14.9488	2.17349	129050395780146	24.32,6.84656512113419e+26	0.0297432	ever_bf ~ methylation	ever_bf ~ methylation + maternal_BMI + maternal_age + parity + mat_smk_preg + maternal_education + social_class + bf_intention + cell counts + SVs	1.32741	1.27447	chr5	2564751
cg01822420	-23.0051	8.96318	-2.56662	1.02099e-10	0,0	0.0102695	-36.2652	16.6853	-2.17349	1.77913e-16	0,0.03	0.0297435	ever_bf ~ methylation	ever_bf ~ methylation + maternal_BMI + maternal_age + parity + mat_smk_preg + maternal_education + social_class + bf_intention + cell counts + SVs	1.32741	1.27447	chr16	86005681
ch.8.2598327F	22.6458	12.8763	1.75872	6.83839e+09	0.07,6.24426405232345e+20	0.0786249	66.8325	30.749	2.17349	1.05918e+29	709.46,1.58128389289314e+55	0.0297437	ever_bf ~ methylation	ever_bf ~ methylation + maternal_BMI + maternal_age + parity + mat_smk_preg + maternal_education + social_class + bf_intention + cell counts + SVs	1.32741	1.27447	chr8	131124146	ASAP1
cg07624915	11.1433	6.76507	1.64719	69101.8	0.12,39631106705.61	0.0995198	42.0776	19.3596	2.17348	1.8797e+18	62.36,5.66613025137266e+34	0.0297442	ever_bf ~ methylation	ever_bf ~ methylation + maternal_BMI + maternal_age + parity + mat_smk_preg + maternal_education + social_class + bf_intention + cell counts + SVs	1.32741	1.27447	chr1	3689151	LOC388588
cg16739178	-0.57134	2.2752	-0.251117	0.564768	0.01,48.82	0.801724	-11.1121	5.11256	-2.17348	1.49313e-05	0,0.34	0.0297442	ever_bf ~ methylation	ever_bf ~ methylation + maternal_BMI + maternal_age + parity + mat_smk_preg + maternal_education + social_class + bf_intention + cell counts + SVs	1.32741	1.27447	chr16	85470674
cg12507788	-1.54417	2.51621	-0.613688	0.21349	0,29.59	0.539422	-11.8984	5.47439	-2.17346	6.80143e-06	0,0.31	0.0297456	ever_bf ~ methylation	ever_bf ~ methylation + maternal_BMI + maternal_age + parity + mat_smk_preg + maternal_education + social_class + bf_intention + cell counts + SVs	1.32741	1.27447	chr19	10361286	MRPL4;MRPL4;MRPL4
cg19444950	38.0633	14.6617	2.5961	3.3938e+16	11229.34,1.0256965936281e+29	0.00942896	90.5558	41.6644	2.17346	2.12766e+39	7284.69,6.21430405669673e+74	0.029746	ever_bf ~ methylation	ever_bf ~ methylation + maternal_BMI + maternal_age + parity + mat_smk_preg + maternal_education + social_class + bf_intention + cell counts + SVs	1.32741	1.27447	chr3	180320022	TTC14;TTC14;TTC14;TTC14
cg00698646	2.4814	3.12221	0.79476	11.9581	0.03,5436.72	0.426753	14.7045	6.76567	2.17341	2.43275e+06	4.24,1396850261043.4	0.0297498	ever_bf ~ methylation	ever_bf ~ methylation + maternal_BMI + maternal_age + parity + mat_smk_preg + maternal_education + social_class + bf_intention + cell counts + SVs	1.32741	1.27447	chr9	136417855	ADAMTSL2;ADAMTSL2
cg15606654	0.976943	2.72315	0.358755	2.65632	0.01,552.42	0.719779	16.1577	7.4344	2.17337	1.04042e+07	4.89,22156235305805.2	0.0297523	ever_bf ~ methylation	ever_bf ~ methylation + maternal_BMI + maternal_age + parity + mat_smk_preg + maternal_education + social_class + bf_intention + cell counts + SVs	1.32741	1.27447	chr18	75690241
cg01195433	-1.92031	24.3007	-0.079023	0.146561	0,70987733518996848640	0.937014	-165.696	76.2395	-2.17336	1.09466e-72	0,0	0.0297534	ever_bf ~ methylation	ever_bf ~ methylation + maternal_BMI + maternal_age + parity + mat_smk_preg + maternal_education + social_class + bf_intention + cell counts + SVs	1.32741	1.27447	chr18	21017734	C18orf45
cg22122925	0.236788	1.466	0.161519	1.26717	0.07,22.42	0.871684	9.69765	4.46207	2.17335	16279.3	2.59,102289101.85	0.029754	ever_bf ~ methylation	ever_bf ~ methylation + maternal_BMI + maternal_age + parity + mat_smk_preg + maternal_education + social_class + bf_intention + cell counts + SVs	1.32741	1.27447	chr1	8073906	ERRFI1
cg02384481	2.08864	7.71593	0.270691	8.0739	0,29854873.46	0.786628	-32.1721	14.8032	-2.17332	1.06618e-14	0,0.04	0.0297562	ever_bf ~ methylation	ever_bf ~ methylation + maternal_BMI + maternal_age + parity + mat_smk_preg + maternal_education + social_class + bf_intention + cell counts + SVs	1.32741	1.27447	chr12	117320134	HRK
cg18653195	-6.66969	3.58065	-1.8627	0.00126879	0,1.42	0.0625042	-21.233	9.76987	-2.17332	6.00652e-10	0,0.12	0.0297566	ever_bf ~ methylation	ever_bf ~ methylation + maternal_BMI + maternal_age + parity + mat_smk_preg + maternal_education + social_class + bf_intention + cell counts + SVs	1.32741	1.27447	chr14	70445813	SMOC1;SMOC1
cg16034787	-8.54835	9.71687	-0.879744	0.000193864	0,36196.22	0.378998	-59.0508	27.1713	-2.17328	2.26229e-26	0,0	0.0297591	ever_bf ~ methylation	ever_bf ~ methylation + maternal_BMI + maternal_age + parity + mat_smk_preg + maternal_education + social_class + bf_intention + cell counts + SVs	1.32741	1.27447	chr5	508349	SLC9A3
cg01505767	55.5278	24.906	2.22949	1.30437e+24	822.14,2.06944014022747e+45	0.0257814	152.82	70.3178	2.17328	2.33903e+66	3260478.59,1.67799402631454e+126	0.0297593	ever_bf ~ methylation	ever_bf ~ methylation + maternal_BMI + maternal_age + parity + mat_smk_preg + maternal_education + social_class + bf_intention + cell counts + SVs	1.32741	1.27447	chr20	25129184	LOC284798;LOC284798;LOC284798
cg18838910	0.460357	3.07825	0.149552	1.58464	0,660.98	0.881118	18.5297	8.52618	2.17328	1.11524e+08	6.16,2018341832874346	0.0297595	ever_bf ~ methylation	ever_bf ~ methylation + maternal_BMI + maternal_age + parity + mat_smk_preg + maternal_education + social_class + bf_intention + cell counts + SVs	1.32741	1.27447	chr19	727148	PALM;PALM
cg23100540	0.856728	2.29608	0.373126	2.35544	0.03,212.1	0.709055	13.201	6.07437	2.17323	540909	3.65,80118580249.23	0.029763	ever_bf ~ methylation	ever_bf ~ methylation + maternal_BMI + maternal_age + parity + mat_smk_preg + maternal_education + social_class + bf_intention + cell counts + SVs	1.32741	1.27447	chr1	805554	FAM41C
cg22907295	0.960733	1.59393	0.602743	2.61361	0.11,59.43	0.54668	11.5695	5.32371	2.17321	105825	3.11,3599341361.37	0.0297644	ever_bf ~ methylation	ever_bf ~ methylation + maternal_BMI + maternal_age + parity + mat_smk_preg + maternal_education + social_class + bf_intention + cell counts + SVs	1.32741	1.27447	chr11	84659234	DLG2
cg26686932	-1.29834	7.2154	-0.17994	0.272984	0,378452.68	0.857199	39.1543	18.0171	2.17318	1.01046e+17	46.57,2.19267636525748e+32	0.0297669	ever_bf ~ methylation	ever_bf ~ methylation + maternal_BMI + maternal_age + parity + mat_smk_preg + maternal_education + social_class + bf_intention + cell counts + SVs	1.32741	1.27447	chr4	47982821	CNGA1;CNGA1
cg09372546	7.89449	4.50795	1.75124	2682.46	0.39,18440855.65	0.0799054	23.4602	10.7954	2.17317	1.54392e+10	9.99,23868299310074474496	0.0297673	ever_bf ~ methylation	ever_bf ~ methylation + maternal_BMI + maternal_age + parity + mat_smk_preg + maternal_education + social_class + bf_intention + cell counts + SVs	1.32741	1.27447	chr8	145733659	MFSD3
cg08668281	2.39685	1.23304	1.94385	10.9885	0.98,123.18	0.0519131	6.11482	2.81379	2.17316	452.513	1.82,112402.35	0.0297682	ever_bf ~ methylation	ever_bf ~ methylation + maternal_BMI + maternal_age + parity + mat_smk_preg + maternal_education + social_class + bf_intention + cell counts + SVs	1.32741	1.27447	chr13	25726655
cg21768664	1.90202	4.74363	0.400964	6.69944	0,73097.29	0.688447	-27.013	12.4303	-2.17316	1.85525e-12	0,0.07	0.0297682	ever_bf ~ methylation	ever_bf ~ methylation + maternal_BMI + maternal_age + parity + mat_smk_preg + maternal_education + social_class + bf_intention + cell counts + SVs	1.32741	1.27447	chr2	503383
cg01583365	25.9797	12.7163	2.04301	1.91787e+11	2.87,1.27992391000949e+22	0.0410511	95.0589	43.7423	2.17316	1.92117e+41	11204.31,3.29415724470785e+78	0.0297684	ever_bf ~ methylation	ever_bf ~ methylation + maternal_BMI + maternal_age + parity + mat_smk_preg + maternal_education + social_class + bf_intention + cell counts + SVs	1.32741	1.27447	chr2	172778734	HAT1;HAT1
cg07622877	-0.942288	1.15802	-0.813703	0.389735	0.04,3.77	0.415815	-9.1765	4.22271	-2.17313	0.000103442	0,0.41	0.0297706	ever_bf ~ methylation	ever_bf ~ methylation + maternal_BMI + maternal_age + parity + mat_smk_preg + maternal_education + social_class + bf_intention + cell counts + SVs	1.32741	1.27447	chr4	26434164
cg01334818	28.9161	28.6714	1.00854	3.6151e+12	0,9.19829716516264e+36	0.313197	160.207	73.7222	2.17312	3.77658e+69	6660549.19,2.14134658145494e+132	0.0297712	ever_bf ~ methylation	ever_bf ~ methylation + maternal_BMI + maternal_age + parity + mat_smk_preg + maternal_education + social_class + bf_intention + cell counts + SVs	1.32741	1.27447	chr3	38496325	LOC100128640;ACVR2B
cg05664581	1.72451	1.6345	1.05507	5.60975	0.23,138.12	0.291395	7.97936	3.6719	2.17309	2920.07	2.19,3899248.87	0.0297738	ever_bf ~ methylation	ever_bf ~ methylation + maternal_BMI + maternal_age + parity + mat_smk_preg + maternal_education + social_class + bf_intention + cell counts + SVs	1.32741	1.27447	chr3	181428242	SOX2OT;SOX2
cg23209302	-5.81029	3.99316	-1.45506	0.00299657	0,7.51	0.145652	-20.3884	9.38235	-2.17306	1.39774e-09	0,0.14	0.0297758	ever_bf ~ methylation	ever_bf ~ methylation + maternal_BMI + maternal_age + parity + mat_smk_preg + maternal_education + social_class + bf_intention + cell counts + SVs	1.32741	1.27447	chr1	1326152	CCNL2;CCNL2;CCNL2;CCNL2
cg08478039	14.2705	5.41733	2.63424	1.57619e+06	38.57,64406912578.47	0.00843267	29.8475	13.7355	2.17302	9.17521e+12	18.65,4.51325774868333e+24	0.0297785	ever_bf ~ methylation	ever_bf ~ methylation + maternal_BMI + maternal_age + parity + mat_smk_preg + maternal_education + social_class + bf_intention + cell counts + SVs	1.32741	1.27447	chr17	12569204	MYOCD;MYOCD
cg07654934	73.1975	25.8419	2.83251	6.1557e+31	6196857564.9,6.1148193521541e+53	0.00461844	116.793	53.7471	2.17301	5.27881e+50	93779.15,2.97142844674338e+96	0.0297795	ever_bf ~ methylation	ever_bf ~ methylation + maternal_BMI + maternal_age + parity + mat_smk_preg + maternal_education + social_class + bf_intention + cell counts + SVs	1.32741	1.27447	chr3	158390329	LXN;LXN;GFM1
cg06000635	1.86242	2.43325	0.765402	6.43929	0.05,758.69	0.444032	12.722	5.85455	2.17301	335030	3.48,32253595398.33	0.0297799	ever_bf ~ methylation	ever_bf ~ methylation + maternal_BMI + maternal_age + parity + mat_smk_preg + maternal_education + social_class + bf_intention + cell counts + SVs	1.32741	1.27447	chr21	46492095	C21orf122
cg24001246	-2.05596	2.29089	-0.897453	0.127969	0,11.41	0.369477	-13.1154	6.03562	-2.173	2.01404e-06	0,0.28	0.0297807	ever_bf ~ methylation	ever_bf ~ methylation + maternal_BMI + maternal_age + parity + mat_smk_preg + maternal_education + social_class + bf_intention + cell counts + SVs	1.32741	1.27447	chr1	21949481	RAP1GAP;RAP1GAP;RAP1GAP
cg09182986	12.5421	21.7506	0.576634	279876	0,9.14972060103396e+23	0.564187	-135.766	62.48	-2.17296	1.08986e-59	0,0	0.0297834	ever_bf ~ methylation	ever_bf ~ methylation + maternal_BMI + maternal_age + parity + mat_smk_preg + maternal_education + social_class + bf_intention + cell counts + SVs	1.32741	1.27447	chr1	40505999	CAP1;CAP1
cg02234847	0.453168	1.35961	0.333308	1.57329	0.11,22.6	0.738902	10.6229	4.8887	2.17294	41063.5	2.83,595393055.99	0.0297845	ever_bf ~ methylation	ever_bf ~ methylation + maternal_BMI + maternal_age + parity + mat_smk_preg + maternal_education + social_class + bf_intention + cell counts + SVs	1.32741	1.27447	chr16	30674533	FBRS
cg23512558	22.6936	17.3016	1.31165	7.17281e+09	0,3.8290109359929e+24	0.189639	117.759	54.1935	2.17294	1.38735e+51	102737.81,1.8734508304226e+97	0.0297849	ever_bf ~ methylation	ever_bf ~ methylation + maternal_BMI + maternal_age + parity + mat_smk_preg + maternal_education + social_class + bf_intention + cell counts + SVs	1.32741	1.27447	chr12	116997079	MAP1LC3B2
cg11993118	7.25977	6.70117	1.08336	1421.93	0,719493621.82	0.278649	51.2531	23.5871	2.17293	1.81534e+22	151.77,2.17133960285743e+42	0.0297857	ever_bf ~ methylation	ever_bf ~ methylation + maternal_BMI + maternal_age + parity + mat_smk_preg + maternal_education + social_class + bf_intention + cell counts + SVs	1.32741	1.27447	chr20	50159346	NFATC2;NFATC2;NFATC2
cg02969243	-0.373947	2.29857	-0.162687	0.688013	0.01,62.26	0.870765	-13.0702	6.01505	-2.17292	2.10701e-06	0,0.28	0.0297861	ever_bf ~ methylation	ever_bf ~ methylation + maternal_BMI + maternal_age + parity + mat_smk_preg + maternal_education + social_class + bf_intention + cell counts + SVs	1.32741	1.27447	chrX	11445762	ARHGAP6;ARHGAP6
cg01540953	-4.44184	3.18891	-1.3929	0.0117743	0,6.1	0.163649	-14.8099	6.8157	-2.17291	3.69934e-07	0,0.23	0.0297867	ever_bf ~ methylation	ever_bf ~ methylation + maternal_BMI + maternal_age + parity + mat_smk_preg + maternal_education + social_class + bf_intention + cell counts + SVs	1.32741	1.27447	chr5	167689737	ODZ2
cg11334004	3.45778	6.80171	0.508369	31.7464	0,19562762.88	0.611195	-55.2063	25.407	-2.17288	1.05735e-24	0,0	0.0297895	ever_bf ~ methylation	ever_bf ~ methylation + maternal_BMI + maternal_age + parity + mat_smk_preg + maternal_education + social_class + bf_intention + cell counts + SVs	1.32741	1.27447	chr1	205561137	MFSD4
cg05807734	-4.90659	2.88192	-1.70254	0.00739765	0,2.1	0.0886541	-15.9383	7.33514	-2.17287	1.19696e-07	0,0.21	0.0297901	ever_bf ~ methylation	ever_bf ~ methylation + maternal_BMI + maternal_age + parity + mat_smk_preg + maternal_education + social_class + bf_intention + cell counts + SVs	1.32741	1.27447	chrX	129258475
cg00395291	-19.416	9.19078	-2.11256	3.69591e-09	0,0.25	0.0346387	-58.4559	26.9027	-2.17287	4.10122e-26	0,0	0.0297904	ever_bf ~ methylation	ever_bf ~ methylation + maternal_BMI + maternal_age + parity + mat_smk_preg + maternal_education + social_class + bf_intention + cell counts + SVs	1.32741	1.27447	chr5	1122815
cg17726279	-3.49785	5.94334	-0.588533	0.0302623	0,3467.18	0.556174	-40.4681	18.6244	-2.17286	2.66035e-18	0,0.02	0.0297911	ever_bf ~ methylation	ever_bf ~ methylation + maternal_BMI + maternal_age + parity + mat_smk_preg + maternal_education + social_class + bf_intention + cell counts + SVs	1.32741	1.27447	chr12	102956327
cg15594284	29.7551	19.0933	1.5584	8.36518e+12	0,1.49639117773393e+29	0.119138	112.83	51.9277	2.17282	1.00286e+49	63017.85,1.59593156636244e+93	0.029794	ever_bf ~ methylation	ever_bf ~ methylation + maternal_BMI + maternal_age + parity + mat_smk_preg + maternal_education + social_class + bf_intention + cell counts + SVs	1.32741	1.27447	chr22	38245605	EIF3L
cg27343616	7.58388	4.48887	1.68949	1966.25	0.3,13020888.03	0.0911263	33.2669	15.3106	2.17281	280300698988684	26,3.02158394693221e+27	0.0297949	ever_bf ~ methylation	ever_bf ~ methylation + maternal_BMI + maternal_age + parity + mat_smk_preg + maternal_education + social_class + bf_intention + cell counts + SVs	1.32741	1.27447	chr20	17207697	PCSK2;PCSK2
cg24693982	-7.22063	3.92284	-1.84066	0.000731342	0,1.6	0.0656712	-19.9338	9.17428	-2.1728	2.20215e-09	0,0.14	0.0297957	ever_bf ~ methylation	ever_bf ~ methylation + maternal_BMI + maternal_age + parity + mat_smk_preg + maternal_education + social_class + bf_intention + cell counts + SVs	1.32741	1.27447	chr6	144508735	STX11
cg16986150	4.11555	2.49807	1.64749	61.2858	0.46,8199.05	0.0994578	14.0011	6.44385	2.17279	1.20396e+06	3.94,367896557071.9	0.0297961	ever_bf ~ methylation	ever_bf ~ methylation + maternal_BMI + maternal_age + parity + mat_smk_preg + maternal_education + social_class + bf_intention + cell counts + SVs	1.32741	1.27447	chr7	151553782	PRKAG2
cg03288847	-1.06833	3.77373	-0.283098	0.34358	0,560.13	0.777102	21.4333	9.86443	2.17279	2.03409e+09	8.16,507158467572671488	0.0297963	ever_bf ~ methylation	ever_bf ~ methylation + maternal_BMI + maternal_age + parity + mat_smk_preg + maternal_education + social_class + bf_intention + cell counts + SVs	1.32741	1.27447	chr16	29314025	RUNDC2C
cg19273101	3.0845	8.11181	0.380248	21.8565	0,175587829.4	0.703761	53.4541	24.6021	2.17274	1.63992e+23	187.53,1.43406974649527e+44	0.0297996	ever_bf ~ methylation	ever_bf ~ methylation + maternal_BMI + maternal_age + parity + mat_smk_preg + maternal_education + social_class + bf_intention + cell counts + SVs	1.32741	1.27447	chr2	191734576
cg10146462	-5.11986	5.1611	-0.99201	0.00597687	0,147.8	0.321193	32.1265	14.7868	2.17265	8.96114e+13	23.21,3.46039455525737e+26	0.0298067	ever_bf ~ methylation	ever_bf ~ methylation + maternal_BMI + maternal_age + parity + mat_smk_preg + maternal_education + social_class + bf_intention + cell counts + SVs	1.32741	1.27447	chr2	75937660	C2orf3
cg01419084	6.39636	25.4115	0.251711	599.657	0,2.56240573624152e+24	0.801265	141.956	65.3377	2.17265	4.47367e+61	1081641.56,1.85030961131844e+117	0.0298068	ever_bf ~ methylation	ever_bf ~ methylation + maternal_BMI + maternal_age + parity + mat_smk_preg + maternal_education + social_class + bf_intention + cell counts + SVs	1.32741	1.27447	chr19	36236615	PSENEN;U2AF1L4;U2AF1L4
cg08951403	-3.93555	1.57243	-2.50284	0.019535	0,0.43	0.0123202	-9.12919	4.20193	-2.17262	0.000108453	0,0.41	0.0298092	ever_bf ~ methylation	ever_bf ~ methylation + maternal_BMI + maternal_age + parity + mat_smk_preg + maternal_education + social_class + bf_intention + cell counts + SVs	1.32741	1.27447	chr7	157960420	PTPRN2;PTPRN2;PTPRN2
cg09528265	141.362	49.4329	2.85967	2.46983e+61	20630317025365336064,2.95685089563747e+103	0.00424083	226.142	104.09	2.17257	1.63027e+98	4066849644.07,6.53523533961903e+186	0.0298129	ever_bf ~ methylation	ever_bf ~ methylation + maternal_BMI + maternal_age + parity + mat_smk_preg + maternal_education + social_class + bf_intention + cell counts + SVs	1.32741	1.27447	chr5	146258195	PPP2R2B;PPP2R2B;PPP2R2B;PPP2R2B;PPP2R2B;PPP2R2B;PPP2R2B;PPP2R2B
cg04942472	2.57258	6.07644	0.42337	13.0996	0,1948186.12	0.672025	-48.7527	22.4405	-2.17254	6.71402e-22	0,0.01	0.0298153	ever_bf ~ methylation	ever_bf ~ methylation + maternal_BMI + maternal_age + parity + mat_smk_preg + maternal_education + social_class + bf_intention + cell counts + SVs	1.32741	1.27447	chr16	58497239	NDRG4;NDRG4
cg01295477	8.46477	14.2561	0.593766	4744.62	0,6474673584219898	0.552669	-103.722	47.7425	-2.17253	8.99834e-46	0,0	0.029816	ever_bf ~ methylation	ever_bf ~ methylation + maternal_BMI + maternal_age + parity + mat_smk_preg + maternal_education + social_class + bf_intention + cell counts + SVs	1.32741	1.27447	chr2	204103863	CYP20A1
cg02932314	2.58564	2.86191	0.903467	13.2718	0.05,3622.76	0.366278	18.024	8.29642	2.17251	6.72571e+07	5.83,775870640282423	0.0298173	ever_bf ~ methylation	ever_bf ~ methylation + maternal_BMI + maternal_age + parity + mat_smk_preg + maternal_education + social_class + bf_intention + cell counts + SVs	1.32741	1.27447	chr17	42733698	C17orf104
cg17919465	2.16014	5.21696	0.414061	8.67237	0,239279.86	0.678829	26.3121	12.1114	2.17251	2.67433e+11	13.11,5.45341988226651e+21	0.0298176	ever_bf ~ methylation	ever_bf ~ methylation + maternal_BMI + maternal_age + parity + mat_smk_preg + maternal_education + social_class + bf_intention + cell counts + SVs	1.32741	1.27447	chr22	30278876	MTMR3;MTMR3;MTMR3
cg04461050	3.52318	3.58057	0.983973	33.8921	0.03,37838.98	0.325129	27.9449	12.8632	2.17246	1.3687e+12	15.38,1.21815074110253e+23	0.0298207	ever_bf ~ methylation	ever_bf ~ methylation + maternal_BMI + maternal_age + parity + mat_smk_preg + maternal_education + social_class + bf_intention + cell counts + SVs	1.32741	1.27447	chr7	72040216	TYW1B;TYW1B
cg23099587	0.686967	4.71722	0.14563	1.98768	0,20593.19	0.884214	35.5979	16.386	2.17246	2883893152242010	32.51,2.55859976776839e+29	0.0298208	ever_bf ~ methylation	ever_bf ~ methylation + maternal_BMI + maternal_age + parity + mat_smk_preg + maternal_education + social_class + bf_intention + cell counts + SVs	1.32741	1.27447	chr4	74570525
cg25894939	-5.71016	2.85272	-2.00165	0.00331215	0,0.89	0.0453221	-13.6088	6.26425	-2.17246	1.2296e-06	0,0.26	0.0298211	ever_bf ~ methylation	ever_bf ~ methylation + maternal_BMI + maternal_age + parity + mat_smk_preg + maternal_education + social_class + bf_intention + cell counts + SVs	1.32741	1.27447	chr21	46521281	ADARB1;ADARB1;ADARB1;ADARB1;ADARB1;ADARB1;ADARB1
cg27447296	5.25513	4.08325	1.287	191.546	0.06,572801.34	0.198095	19.7777	9.10398	2.17242	3.88467e+08	6.92,21818326582804208	0.0298237	ever_bf ~ methylation	ever_bf ~ methylation + maternal_BMI + maternal_age + parity + mat_smk_preg + maternal_education + social_class + bf_intention + cell counts + SVs	1.32741	1.27447	chr2	27994265	MRPL33;MRPL33
cg17833265	-6.31662	4.72779	-1.33606	0.00180604	0,19.1	0.181529	-22.5977	10.4021	-2.17242	1.53435e-10	0,0.11	0.0298238	ever_bf ~ methylation	ever_bf ~ methylation + maternal_BMI + maternal_age + parity + mat_smk_preg + maternal_education + social_class + bf_intention + cell counts + SVs	1.32741	1.27447	chr17	48042135
cg22444338	-10.9858	7.08004	-1.55166	1.694e-05	0,18.01	0.120743	-35.0953	16.1552	-2.17239	5.73179e-16	0,0.03	0.0298261	ever_bf ~ methylation	ever_bf ~ methylation + maternal_BMI + maternal_age + parity + mat_smk_preg + maternal_education + social_class + bf_intention + cell counts + SVs	1.32741	1.27447	chr7	1054449	C7orf50;C7orf50;C7orf50
cg20290145	-0.883265	1.69156	-0.52216	0.413431	0.02,11.38	0.601559	13.6112	6.26559	2.17238	815239	3.78,175655529847.98	0.029827	ever_bf ~ methylation	ever_bf ~ methylation + maternal_BMI + maternal_age + parity + mat_smk_preg + maternal_education + social_class + bf_intention + cell counts + SVs	1.32741	1.27447	chr1	53459976	SCP2
cg20042228	6.10174	8.31308	0.733993	446.636	0,5323414531.74	0.462953	-53.6656	24.7038	-2.17236	4.93547e-24	0,0.01	0.0298282	ever_bf ~ methylation	ever_bf ~ methylation + maternal_BMI + maternal_age + parity + mat_smk_preg + maternal_education + social_class + bf_intention + cell counts + SVs	1.32741	1.27447	chr9	139439761	NOTCH1
cg03192737	-1.81443	1.38097	-1.31388	0.16293	0.01,2.44	0.188885	10.0558	4.62895	2.17236	23289.5	2.67,202955325.19	0.0298283	ever_bf ~ methylation	ever_bf ~ methylation + maternal_BMI + maternal_age + parity + mat_smk_preg + maternal_education + social_class + bf_intention + cell counts + SVs	1.32741	1.27447	chr3	190931199	OSTN
cg18515307	-1.81904	1.57806	-1.15271	0.162182	0.01,3.57	0.249031	8.26246	3.80347	2.17235	3875.62	2.24,6697554.14	0.0298292	ever_bf ~ methylation	ever_bf ~ methylation + maternal_BMI + maternal_age + parity + mat_smk_preg + maternal_education + social_class + bf_intention + cell counts + SVs	1.32741	1.27447	chrX	69664611	DLG3
cg06639488	10.5241	3.8422	2.73908	37200.7	19.95,69357715.54	0.00616115	29.177	13.4312	2.17233	4.69248e+12	17.32,1.27131710429944e+24	0.0298306	ever_bf ~ methylation	ever_bf ~ methylation + maternal_BMI + maternal_age + parity + mat_smk_preg + maternal_education + social_class + bf_intention + cell counts + SVs	1.32741	1.27447	chr1	155103222	EFNA1;EFNA1
cg04727458	-0.646083	0.50196	-1.28712	0.524094	0.2,1.4	0.198052	-2.31621	1.06625	-2.1723	0.0986463	0.01,0.8	0.0298332	ever_bf ~ methylation	ever_bf ~ methylation + maternal_BMI + maternal_age + parity + mat_smk_preg + maternal_education + social_class + bf_intention + cell counts + SVs	1.32741	1.27447	chr19	54269519
cg05678658	-2.12426	2.15098	-0.987576	0.119522	0,8.1	0.32336	-10.9857	5.05721	-2.17228	1.69427e-05	0,0.34	0.0298347	ever_bf ~ methylation	ever_bf ~ methylation + maternal_BMI + maternal_age + parity + mat_smk_preg + maternal_education + social_class + bf_intention + cell counts + SVs	1.32741	1.27447	chr2	1500117	TPO;TPO;TPO;TPO
cg07285213	-7.33838	3.32136	-2.20945	0.0006501	0,0.44	0.0271432	-20.4153	9.39833	-2.17223	1.36062e-09	0,0.14	0.0298384	ever_bf ~ methylation	ever_bf ~ methylation + maternal_BMI + maternal_age + parity + mat_smk_preg + maternal_education + social_class + bf_intention + cell counts + SVs	1.32741	1.27447	chr5	1292339	TERT;TERT
cg26670450	67.068	38.7641	1.73016	1.34043e+29	0,1.330107484064e+62	0.0836021	176.465	81.2368	2.17222	4.34098e+76	30719427.46,6.13427380966298e+145	0.0298388	ever_bf ~ methylation	ever_bf ~ methylation + maternal_BMI + maternal_age + parity + mat_smk_preg + maternal_education + social_class + bf_intention + cell counts + SVs	1.32741	1.27447	chr1	169862883	SCYL3;SCYL3
cg25835307	6.84021	11.0502	0.619012	934.688	0,2381209702732.24	0.535909	-51.7522	23.8246	-2.17222	3.34437e-23	0,0.01	0.0298393	ever_bf ~ methylation	ever_bf ~ methylation + maternal_BMI + maternal_age + parity + mat_smk_preg + maternal_education + social_class + bf_intention + cell counts + SVs	1.32741	1.27447	chr11	87908134	RAB38
cg00454856	-99.4546	38.3561	-2.59293	6.41821e-44	0,0	0.00951633	-188.727	86.8825	-2.17221	1.08871e-82	0,0	0.0298399	ever_bf ~ methylation	ever_bf ~ methylation + maternal_BMI + maternal_age + parity + mat_smk_preg + maternal_education + social_class + bf_intention + cell counts + SVs	1.32741	1.27447	chr16	58030811	ZNF319
cg00325139	-15.901	7.51671	-2.11543	1.24243e-07	0,0.31	0.0343937	-36.7063	16.8984	-2.17218	1.1446e-16	0,0.03	0.029842	ever_bf ~ methylation	ever_bf ~ methylation + maternal_BMI + maternal_age + parity + mat_smk_preg + maternal_education + social_class + bf_intention + cell counts + SVs	1.32741	1.27447	chr6	57178623
cg16181043	31.9389	22.3829	1.42693	7.42809e+13	0,8.38689828843462e+32	0.1536	105.336	48.4934	2.17216	5.58108e+45	29394.15,1.0596808205777e+87	0.0298433	ever_bf ~ methylation	ever_bf ~ methylation + maternal_BMI + maternal_age + parity + mat_smk_preg + maternal_education + social_class + bf_intention + cell counts + SVs	1.32741	1.27447	chr6	31239175	HLA-C
cg16987900	5.60422	2.67701	2.09346	271.569	1.43,51593.76	0.036308	13.1646	6.06063	2.17215	521585	3.62,75203548499.33	0.029844	ever_bf ~ methylation	ever_bf ~ methylation + maternal_BMI + maternal_age + parity + mat_smk_preg + maternal_education + social_class + bf_intention + cell counts + SVs	1.32741	1.27447	chr5	140207609	PCDHA2;PCDHA1;PCDHA1;PCDHA6;PCDHA5;PCDHA6;PCDHA3;PCDHA4;PCDHA6
cg05668674	1.48481	3.09514	0.479722	4.41412	0.01,1903.19	0.631425	15.1438	6.97181	2.17215	3.77452e+06	4.39,3246256173907.36	0.0298446	ever_bf ~ methylation	ever_bf ~ methylation + maternal_BMI + maternal_age + parity + mat_smk_preg + maternal_education + social_class + bf_intention + cell counts + SVs	1.32741	1.27447	chr16	57672219	GPR56;GPR56;GPR56;GPR56;GPR56;GPR56;GPR56;GPR56
cg23491593	-0.534412	2.79156	-0.191439	0.586014	0,139.36	0.848182	14.5344	6.69127	2.17214	2.0521e+06	4.13,1018415152778.22	0.0298452	ever_bf ~ methylation	ever_bf ~ methylation + maternal_BMI + maternal_age + parity + mat_smk_preg + maternal_education + social_class + bf_intention + cell counts + SVs	1.32741	1.27447	chr12	117036740
cg20000132	-3.82757	2.7712	-1.3812	0.0217624	0,4.97	0.167218	-14.0343	6.46118	-2.17209	8.03526e-07	0,0.25	0.0298489	ever_bf ~ methylation	ever_bf ~ methylation + maternal_BMI + maternal_age + parity + mat_smk_preg + maternal_education + social_class + bf_intention + cell counts + SVs	1.32741	1.27447	chr1	204956398	NFASC;NFASC;NFASC;NFASC
cg04449397	24.2326	29.2014	0.829844	3.34272e+10	0,2.40363557652536e+35	0.406627	-174.154	80.1786	-2.17207	2.32324e-76	0,0	0.0298503	ever_bf ~ methylation	ever_bf ~ methylation + maternal_BMI + maternal_age + parity + mat_smk_preg + maternal_education + social_class + bf_intention + cell counts + SVs	1.32741	1.27447	chr10	14879981	CDNF;CDNF;HSPA14
cg23730260	-9.4803	6.98302	-1.35762	7.6341e-05	0,67.12	0.174584	-30.6043	14.09	-2.17205	5.1137e-14	0,0.05	0.0298516	ever_bf ~ methylation	ever_bf ~ methylation + maternal_BMI + maternal_age + parity + mat_smk_preg + maternal_education + social_class + bf_intention + cell counts + SVs	1.32741	1.27447	chr11	8290409
cg03227338	-1.00474	1.52371	-0.659402	0.366139	0.02,7.26	0.509637	-10.3706	4.77461	-2.17204	3.13391e-05	0,0.36	0.0298528	ever_bf ~ methylation	ever_bf ~ methylation + maternal_BMI + maternal_age + parity + mat_smk_preg + maternal_education + social_class + bf_intention + cell counts + SVs	1.32741	1.27447	chr11	46998965	C11orf49;C11orf49;C11orf49;C11orf49
cg10796634	0.917738	1.72337	0.532526	2.50362	0.09,73.37	0.594362	7.90975	3.64167	2.17201	2723.7	2.16,3427768.29	0.0298549	ever_bf ~ methylation	ever_bf ~ methylation + maternal_BMI + maternal_age + parity + mat_smk_preg + maternal_education + social_class + bf_intention + cell counts + SVs	1.32741	1.27447	chrX	49460605	PAGE1
cg00989575	-11.1252	5.49467	-2.02472	1.47366e-05	0,0.7	0.0428961	-28.8343	13.2755	-2.17199	3.0021e-13	0,0.06	0.0298564	ever_bf ~ methylation	ever_bf ~ methylation + maternal_BMI + maternal_age + parity + mat_smk_preg + maternal_education + social_class + bf_intention + cell counts + SVs	1.32741	1.27447	chr10	75402204	MYOZ1
cg22600079	1.14882	3.13796	0.366105	3.15447	0.01,1479.14	0.714287	19.5566	9.00412	2.17196	3.11413e+08	6.74,14381347697032538	0.0298583	ever_bf ~ methylation	ever_bf ~ methylation + maternal_BMI + maternal_age + parity + mat_smk_preg + maternal_education + social_class + bf_intention + cell counts + SVs	1.32741	1.27447	chr19	50528096	VRK3;ZNF473;ZNF473;VRK3
cg22348752	30.2308	25.1233	1.2033	1.34601e+13	0,3.26888567826277e+34	0.228861	170.879	78.6765	2.17192	1.62915e+74	17424737.34,1.52319810324821e+141	0.0298614	ever_bf ~ methylation	ever_bf ~ methylation + maternal_BMI + maternal_age + parity + mat_smk_preg + maternal_education + social_class + bf_intention + cell counts + SVs	1.32741	1.27447	chr1	32666112	CCDC28B
cg17991940	-0.63778	32.1929	-0.0198112	0.528464	0,1.3372130422288e+27	0.984194	-176.925	81.4603	-2.17192	1.45308e-77	0,0	0.0298615	ever_bf ~ methylation	ever_bf ~ methylation + maternal_BMI + maternal_age + parity + mat_smk_preg + maternal_education + social_class + bf_intention + cell counts + SVs	1.32741	1.27447	chr3	183892603	AP2M1;AP2M1
cg01621054	10.1632	4.0377	2.51708	25931.5	9.48,70922437.09	0.0118331	26.0798	12.0078	2.17191	2.11982e+11	12.74,3.5278301622588e+21	0.0298624	ever_bf ~ methylation	ever_bf ~ methylation + maternal_BMI + maternal_age + parity + mat_smk_preg + maternal_education + social_class + bf_intention + cell counts + SVs	1.32741	1.27447	chr9	133538278
cg18186672	5.66534	3.56904	1.58736	288.686	0.26,315101.95	0.112432	27.5318	12.6763	2.17191	9.05504e+11	14.68,5.58701504894837e+22	0.0298627	ever_bf ~ methylation	ever_bf ~ methylation + maternal_BMI + maternal_age + parity + mat_smk_preg + maternal_education + social_class + bf_intention + cell counts + SVs	1.32741	1.27447	chr2	71679841	DYSF;DYSF;DYSF;DYSF;DYSF;DYSF;DYSF
cg07506573	-4.45053	2.94617	-1.51062	0.0116723	0,3.76	0.130886	15.3731	7.07842	2.17183	4.7475e+06	4.48,5031937240961.93	0.0298684	ever_bf ~ methylation	ever_bf ~ methylation + maternal_BMI + maternal_age + parity + mat_smk_preg + maternal_education + social_class + bf_intention + cell counts + SVs	1.32741	1.27447	chr19	41593995	CYP2A13
cg15361750	6.87413	2.80925	2.44696	966.931	3.93,238056.77	0.0144067	18.886	8.69592	2.17182	1.59255e+08	6.31,4019867860979133	0.0298689	ever_bf ~ methylation	ever_bf ~ methylation + maternal_BMI + maternal_age + parity + mat_smk_preg + maternal_education + social_class + bf_intention + cell counts + SVs	1.32741	1.27447	chr19	47839132	GPR77
cg10759936	-7.65976	6.95329	-1.1016	0.000471421	0,390.99	0.270635	-55.0028	25.3258	-2.17181	1.29592e-24	0,0	0.0298701	ever_bf ~ methylation	ever_bf ~ methylation + maternal_BMI + maternal_age + parity + mat_smk_preg + maternal_education + social_class + bf_intention + cell counts + SVs	1.32741	1.27447	chr1	147011226
cg07720540	-0.97646	4.18188	-0.233498	0.376642	0,1366.51	0.815375	24.4858	11.2744	2.17181	4.30586e+10	10.89,1.70227205143866e+20	0.0298703	ever_bf ~ methylation	ever_bf ~ methylation + maternal_BMI + maternal_age + parity + mat_smk_preg + maternal_education + social_class + bf_intention + cell counts + SVs	1.32741	1.27447	chr1	3477442	MEGF6;MIR551A
cg18590618	10.9126	6.0993	1.78915	54860.8	0.35,8532847019.81	0.0735911	63.9146	29.4293	2.1718	5.72451e+27	509.38,6.43335242022858e+52	0.0298706	ever_bf ~ methylation	ever_bf ~ methylation + maternal_BMI + maternal_age + parity + mat_smk_preg + maternal_education + social_class + bf_intention + cell counts + SVs	1.32741	1.27447	chr1	27561116	WDTC1;WDTC1
cg22809047	0.914095	2.13638	0.427871	2.49452	0.04,164.25	0.668745	-10.7699	4.959	-2.17179	2.10227e-05	0,0.35	0.0298716	ever_bf ~ methylation	ever_bf ~ methylation + maternal_BMI + maternal_age + parity + mat_smk_preg + maternal_education + social_class + bf_intention + cell counts + SVs	1.32741	1.27447	chr2	101618261	RPL31;RPL31;RPL31
cg03103143	11.1921	4.80698	2.3283	72553	5.87,896268811.84	0.0198964	26.8478	12.3621	2.17178	4.56916e+11	13.71,1.52295306743384e+22	0.0298725	ever_bf ~ methylation	ever_bf ~ methylation + maternal_BMI + maternal_age + parity + mat_smk_preg + maternal_education + social_class + bf_intention + cell counts + SVs	1.32741	1.27447	chr10	130114157
cg26641578	11.9405	12.2517	0.974601	153355	0,4116729442260658	0.329758	97.9206	45.0881	2.17176	3.36026e+42	14016.42,8.05579651689487e+80	0.0298735	ever_bf ~ methylation	ever_bf ~ methylation + maternal_BMI + maternal_age + parity + mat_smk_preg + maternal_education + social_class + bf_intention + cell counts + SVs	1.32741	1.27447	chr2	198380277	MOBKL3;MOBKL3;MOBKL3
cg17949256	14.0771	62.6393	0.224733	1.29897e+06	0,2.71166106180989e+59	0.822187	-274.163	126.241	-2.17174	8.55997e-120	0,0	0.0298754	ever_bf ~ methylation	ever_bf ~ methylation + maternal_BMI + maternal_age + parity + mat_smk_preg + maternal_education + social_class + bf_intention + cell counts + SVs	1.32741	1.27447	chr17	27507578	MYO18A;MYO18A
cg02561014	-7.00836	6.58408	-1.06444	0.000904286	0,363.74	0.287129	-30.0356	13.8303	-2.17173	9.02994e-14	0,0.05	0.0298758	ever_bf ~ methylation	ever_bf ~ methylation + maternal_BMI + maternal_age + parity + mat_smk_preg + maternal_education + social_class + bf_intention + cell counts + SVs	1.32741	1.27447	chr2	164466724	FIGN
cg14733672	19.8122	17.4906	1.13273	4.02091e+08	0,3.10911335553612e+23	0.257327	-89.1855	41.0682	-2.17164	1.85016e-39	0,0	0.0298826	ever_bf ~ methylation	ever_bf ~ methylation + maternal_BMI + maternal_age + parity + mat_smk_preg + maternal_education + social_class + bf_intention + cell counts + SVs	1.32741	1.27447	chr22	35777245	HMOX1
cg20018806	0.78642	1.42526	0.551773	2.19552	0.13,35.87	0.581104	7.35501	3.38688	2.17162	1564.02	2.05,1194579.77	0.0298845	ever_bf ~ methylation	ever_bf ~ methylation + maternal_BMI + maternal_age + parity + mat_smk_preg + maternal_education + social_class + bf_intention + cell counts + SVs	1.32741	1.27447	chr11	59633874	TCN1
cg08797704	-0.536986	3.52005	-0.15255	0.584507	0,579.59	0.878753	21.723	10.0033	2.17159	2.71769e+09	8.3,889525326510634496	0.0298863	ever_bf ~ methylation	ever_bf ~ methylation + maternal_BMI + maternal_age + parity + mat_smk_preg + maternal_education + social_class + bf_intention + cell counts + SVs	1.32741	1.27447	chr16	65692605
cg17487010	1.15575	1.28799	0.897323	3.17639	0.25,39.65	0.369547	6.68447	3.07816	2.17158	799.885	1.92,333586.04	0.0298873	ever_bf ~ methylation	ever_bf ~ methylation + maternal_BMI + maternal_age + parity + mat_smk_preg + maternal_education + social_class + bf_intention + cell counts + SVs	1.32741	1.27447	chrX	101398079	TCEAL6
cg14611830	16.7243	9.82552	1.70213	1.83345e+07	0.08,4235646962747585	0.0887313	69.905	32.1909	2.17157	2.28741e+30	907.55,5.76521298718397e+57	0.0298878	ever_bf ~ methylation	ever_bf ~ methylation + maternal_BMI + maternal_age + parity + mat_smk_preg + maternal_education + social_class + bf_intention + cell counts + SVs	1.32741	1.27447	chr2	219575449	TTLL4
cg04238548	3.99742	3.33852	1.19736	54.4575	0.08,37832.67	0.231166	17.4903	8.05428	2.17156	3.94417e+07	5.5,283073276903304	0.0298891	ever_bf ~ methylation	ever_bf ~ methylation + maternal_BMI + maternal_age + parity + mat_smk_preg + maternal_education + social_class + bf_intention + cell counts + SVs	1.32741	1.27447	chrX	106045825	TBC1D8B;TBC1D8B
cg04065297	-1.79205	2.89356	-0.619323	0.166619	0,48.39	0.535703	19.3431	8.90759	2.17153	2.51528e+08	6.58,9613380931393854	0.0298913	ever_bf ~ methylation	ever_bf ~ methylation + maternal_BMI + maternal_age + parity + mat_smk_preg + maternal_education + social_class + bf_intention + cell counts + SVs	1.32741	1.27447	chr2	2961081
cg03389164	4.07358	3.50649	1.16173	58.7671	0.06,56744.02	0.245347	17.2846	7.95968	2.17151	3.21063e+07	5.38,191429870691714	0.0298924	ever_bf ~ methylation	ever_bf ~ methylation + maternal_BMI + maternal_age + parity + mat_smk_preg + maternal_education + social_class + bf_intention + cell counts + SVs	1.32741	1.27447	chr14	94423872	ASB2
cg24399529	-2.07449	2.58971	-0.801053	0.12562	0,20.11	0.423101	-12.643	5.82227	-2.1715	3.22993e-06	0,0.29	0.0298935	ever_bf ~ methylation	ever_bf ~ methylation + maternal_BMI + maternal_age + parity + mat_smk_preg + maternal_education + social_class + bf_intention + cell counts + SVs	1.32741	1.27447	chr15	69373153	MIR548H4;TMEM84
cg09791459	5.48486	4.80466	1.14157	241.016	0.02,2963840.88	0.253632	34.0349	15.6736	2.17148	604172964874263	27.51,1.32683516185656e+28	0.0298953	ever_bf ~ methylation	ever_bf ~ methylation + maternal_BMI + maternal_age + parity + mat_smk_preg + maternal_education + social_class + bf_intention + cell counts + SVs	1.32741	1.27447	chr16	67753402	GFOD2;GFOD2;GFOD2
cg00404947	91.3586	29.0191	3.14822	4.7484e+39	944029542148369,2.38840622533997e+64	0.00164266	160.568	73.9441	2.17147	5.41615e+69	6182561.67,4.74473918687515e+132	0.0298954	ever_bf ~ methylation	ever_bf ~ methylation + maternal_BMI + maternal_age + parity + mat_smk_preg + maternal_education + social_class + bf_intention + cell counts + SVs	1.32741	1.27447	chr5	172571388	BNIP1;BNIP1;BNIP1;BNIP1
cg04903146	0.651962	1.77347	0.36762	1.9193	0.06,62.05	0.713157	8.29687	3.82092	2.17143	4011.29	2.24,7173235.13	0.0298984	ever_bf ~ methylation	ever_bf ~ methylation + maternal_BMI + maternal_age + parity + mat_smk_preg + maternal_education + social_class + bf_intention + cell counts + SVs	1.32741	1.27447	chr1	1337542	MRPL20
cg04172640	3.00615	4.78381	0.628401	20.2094	0,238570.58	0.529742	24.9514	11.4908	2.17142	6.85906e+10	11.35,4.14422938908336e+20	0.0298992	ever_bf ~ methylation	ever_bf ~ methylation + maternal_BMI + maternal_age + parity + mat_smk_preg + maternal_education + social_class + bf_intention + cell counts + SVs	1.32741	1.27447	chr17	79355666
cg09099391	5.60727	4.15066	1.35093	272.399	0.08,929651.09	0.176717	29.718	13.686	2.17141	8.06019e+12	18.05,3.59844435134336e+24	0.0299001	ever_bf ~ methylation	ever_bf ~ methylation + maternal_BMI + maternal_age + parity + mat_smk_preg + maternal_education + social_class + bf_intention + cell counts + SVs	1.32741	1.27447	chrX	100285384	TRMT2B;TRMT2B;TRMT2B;TRMT2B
cg22116041	5.85253	2.67387	2.18879	348.113	1.84,65729.85	0.0286123	21.2488	9.78573	2.17141	1.69132e+09	7.91,361412200503963712	0.0299006	ever_bf ~ methylation	ever_bf ~ methylation + maternal_BMI + maternal_age + parity + mat_smk_preg + maternal_education + social_class + bf_intention + cell counts + SVs	1.32741	1.27447	chr4	153564653	TMEM154
cg04013561	7.15069	3.47426	2.05819	1274.99	1.41,1155722.89	0.0395715	18.0042	8.29152	2.1714	6.59386e+07	5.77,753397127376444	0.0299007	ever_bf ~ methylation	ever_bf ~ methylation + maternal_BMI + maternal_age + parity + mat_smk_preg + maternal_education + social_class + bf_intention + cell counts + SVs	1.32741	1.27447	chr12	131493585	GPR133
cg14040945	40.3871	19.4046	2.08131	3.46666e+17	10.53,1.14149088922629e+34	0.0374052	98.3222	45.2806	2.1714	5.02112e+42	14362.08,1.75543404482911e+81	0.0299009	ever_bf ~ methylation	ever_bf ~ methylation + maternal_BMI + maternal_age + parity + mat_smk_preg + maternal_education + social_class + bf_intention + cell counts + SVs	1.32741	1.27447	chr14	90422082	TDP1;TDP1;C14orf143
cg17519750	47.1404	52.3214	0.900978	2.97045e+20	0,1.02250682959174e+65	0.3676	-233.621	107.59	-2.17139	3.46533e-102	0,0	0.0299016	ever_bf ~ methylation	ever_bf ~ methylation + maternal_BMI + maternal_age + parity + mat_smk_preg + maternal_education + social_class + bf_intention + cell counts + SVs	1.32741	1.27447	chr2	16080501	MYCN;MYCNOS
cg02669544	-13.3438	4.58729	-2.90887	1.60269e-06	0,0.01	0.00362736	-21.8645	10.0694	-2.17139	3.19415e-10	0,0.12	0.0299018	ever_bf ~ methylation	ever_bf ~ methylation + maternal_BMI + maternal_age + parity + mat_smk_preg + maternal_education + social_class + bf_intention + cell counts + SVs	1.32741	1.27447	chr16	88884315	GALNS
cg03355190	59.2592	38.2967	1.54737	5.44431e+25	0,2.16167530721204e+58	0.121774	221.344	101.938	2.17137	1.34455e+96	2278148294.42,7.93542321524849e+182	0.0299031	ever_bf ~ methylation	ever_bf ~ methylation + maternal_BMI + maternal_age + parity + mat_smk_preg + maternal_education + social_class + bf_intention + cell counts + SVs	1.32741	1.27447	chr15	40886188	CASC5;CASC5
cg02218932	4.98702	4.1173	1.21124	146.499	0.05,468324.5	0.225805	32.7176	15.0678	2.17136	161838070407759	24.16,1.08410287054406e+27	0.0299042	ever_bf ~ methylation	ever_bf ~ methylation + maternal_BMI + maternal_age + parity + mat_smk_preg + maternal_education + social_class + bf_intention + cell counts + SVs	1.32741	1.27447	chr3	136069371	STAG1
cg08487455	1.23341	1.62469	0.759171	3.43293	0.14,82.91	0.44775	8.15251	3.7546	2.17134	3472.1	2.21,5452249.5	0.0299056	ever_bf ~ methylation	ever_bf ~ methylation + maternal_BMI + maternal_age + parity + mat_smk_preg + maternal_education + social_class + bf_intention + cell counts + SVs	1.32741	1.27447	chr16	76311050	CNTNAP4
cg15683970	1.25506	1.88118	0.667165	3.50804	0.09,140.07	0.504667	-8.95689	4.12506	-2.17134	0.000128847	0,0.42	0.0299057	ever_bf ~ methylation	ever_bf ~ methylation + maternal_BMI + maternal_age + parity + mat_smk_preg + maternal_education + social_class + bf_intention + cell counts + SVs	1.32741	1.27447	chr21	35747081	FAM165B
cg07670389	3.09195	4.01795	0.769535	22.0199	0.01,57937.58	0.441576	-22.8916	10.5428	-2.17131	1.14363e-10	0,0.11	0.0299075	ever_bf ~ methylation	ever_bf ~ methylation + maternal_BMI + maternal_age + parity + mat_smk_preg + maternal_education + social_class + bf_intention + cell counts + SVs	1.32741	1.27447	chr13	112903590
cg02134305	22.6997	25.9967	0.873176	7.21708e+09	0,9.71001929990512e+31	0.382567	147.704	68.0264	2.17128	1.40359e+64	1745927.32,1.12837707491631e+122	0.0299098	ever_bf ~ methylation	ever_bf ~ methylation + maternal_BMI + maternal_age + parity + mat_smk_preg + maternal_education + social_class + bf_intention + cell counts + SVs	1.32741	1.27447	chr3	49507478	DAG1;DAG1
cg03595406	35.5634	16.3048	2.18117	2786119576217558	36.82,2.10818230450196e+29	0.0291712	99.193	45.6853	2.17122	1.19947e+43	15519.06,9.27072452568853e+81	0.0299143	ever_bf ~ methylation	ever_bf ~ methylation + maternal_BMI + maternal_age + parity + mat_smk_preg + maternal_education + social_class + bf_intention + cell counts + SVs	1.32741	1.27447	chr18	71815769	C18orf55;C18orf55;FBXO15;FBXO15
cg07008962	-0.951957	1.47191	-0.646751	0.385985	0.02,6.91	0.517793	11.8151	5.4417	2.17122	135282	3.16,5798423005.51	0.0299147	ever_bf ~ methylation	ever_bf ~ methylation + maternal_BMI + maternal_age + parity + mat_smk_preg + maternal_education + social_class + bf_intention + cell counts + SVs	1.32741	1.27447	chr6	138478542
cg12712747	-23.3882	15.1851	-1.54021	6.96011e-11	0,586.71	0.123509	-73.1723	33.7011	-2.17121	1.66603e-32	0,0	0.0299151	ever_bf ~ methylation	ever_bf ~ methylation + maternal_BMI + maternal_age + parity + mat_smk_preg + maternal_education + social_class + bf_intention + cell counts + SVs	1.32741	1.27447	chr13	110900663	COL4A1
cg11336178	-4.09186	2.57377	-1.58983	0.0167082	0,2.59	0.111873	-13.5219	6.22787	-2.1712	1.34121e-06	0,0.27	0.0299161	ever_bf ~ methylation	ever_bf ~ methylation + maternal_BMI + maternal_age + parity + mat_smk_preg + maternal_education + social_class + bf_intention + cell counts + SVs	1.32741	1.27447	chr6	42931581	GNMT
cg19445097	2.72954	2.86493	0.952745	15.3259	0.06,4208.24	0.340719	13.2027	6.08106	2.17113	541853	3.61,81317211030.77	0.0299216	ever_bf ~ methylation	ever_bf ~ methylation + maternal_BMI + maternal_age + parity + mat_smk_preg + maternal_education + social_class + bf_intention + cell counts + SVs	1.32741	1.27447	chr13	114075643
cg08825200	-1.22329	1.2506	-0.97816	0.294261	0.03,3.41	0.327995	-5.77457	2.65971	-2.17113	0.00310553	0,0.57	0.0299216	ever_bf ~ methylation	ever_bf ~ methylation + maternal_BMI + maternal_age + parity + mat_smk_preg + maternal_education + social_class + bf_intention + cell counts + SVs	1.32741	1.27447	chr3	178984841	KCNMB3;KCNMB3
cg01070197	-2.59521	7.01941	-0.369719	0.0746303	0,70462.46	0.711592	-46.7623	21.5386	-2.1711	4.91352e-21	0,0.01	0.0299239	ever_bf ~ methylation	ever_bf ~ methylation + maternal_BMI + maternal_age + parity + mat_smk_preg + maternal_education + social_class + bf_intention + cell counts + SVs	1.32741	1.27447	chr8	13296060	DLC1;DLC1
cg24718356	114.812	38.8235	2.95727	7.27964e+49	65294508651647288,8.11601676909536e+82	0.00310372	187.915	86.5534	2.17109	4.07932e+81	86070887.64,1.93339186992141e+155	0.0299243	ever_bf ~ methylation	ever_bf ~ methylation + maternal_BMI + maternal_age + parity + mat_smk_preg + maternal_education + social_class + bf_intention + cell counts + SVs	1.32741	1.27447	chr6	32822171	PSMB9;PSMB9;TAP1
cg09794444	2.10652	2.74836	0.766465	8.21956	0.04,1795.96	0.4434	25.1314	11.5755	2.17109	8.21122e+10	11.51,5.85642515892823e+20	0.0299244	ever_bf ~ methylation	ever_bf ~ methylation + maternal_BMI + maternal_age + parity + mat_smk_preg + maternal_education + social_class + bf_intention + cell counts + SVs	1.32741	1.27447	chr6	109828955	AKD1
cg12631255	46.4681	37.3985	1.24251	1.51649e+20	0,1.0354361444266e+52	0.214048	-190.807	87.8859	-2.17108	1.35987e-83	0,0	0.0299252	ever_bf ~ methylation	ever_bf ~ methylation + maternal_BMI + maternal_age + parity + mat_smk_preg + maternal_education + social_class + bf_intention + cell counts + SVs	1.32741	1.27447	chr3	44666814	ZNF197;ZNF197
cg16273485	-0.100809	1.6315	-0.0617891	0.904106	0.04,22.13	0.950731	-12.5369	5.77448	-2.17108	3.59181e-06	0,0.3	0.0299253	ever_bf ~ methylation	ever_bf ~ methylation + maternal_BMI + maternal_age + parity + mat_smk_preg + maternal_education + social_class + bf_intention + cell counts + SVs	1.32741	1.27447	chr3	192963092	HRASLS
cg12198729	-7.35548	11.1617	-0.658991	0.000639082	0,2025845.74	0.509901	-94.1493	43.3655	-2.17106	1.29262e-41	0,0	0.0299264	ever_bf ~ methylation	ever_bf ~ methylation + maternal_BMI + maternal_age + parity + mat_smk_preg + maternal_education + social_class + bf_intention + cell counts + SVs	1.32741	1.27447	chr10	103113705	BTRC;BTRC
cg03693568	-6.91989	3.61102	-1.91632	0.000987942	0,1.17	0.055324	-18.7921	8.65579	-2.17105	6.8973e-09	0,0.16	0.0299274	ever_bf ~ methylation	ever_bf ~ methylation + maternal_BMI + maternal_age + parity + mat_smk_preg + maternal_education + social_class + bf_intention + cell counts + SVs	1.32741	1.27447	chr2	220324656	SPEG
cg23194024	-4.3902	36.7617	-0.119423	0.0123983	0,2.42952376404126e+29	0.90494	194.653	89.6583	2.17105	3.43961e+84	165133871.56,7.1644370818325e+160	0.0299275	ever_bf ~ methylation	ever_bf ~ methylation + maternal_BMI + maternal_age + parity + mat_smk_preg + maternal_education + social_class + bf_intention + cell counts + SVs	1.32741	1.27447	chr17	38278610	MSL1
cg20887073	5.30181	5.91678	0.896064	200.7	0,21827730.57	0.370218	52.7564	24.3003	2.17102	8.16247e+22	168.65,3.95053338804073e+43	0.0299297	ever_bf ~ methylation	ever_bf ~ methylation + maternal_BMI + maternal_age + parity + mat_smk_preg + maternal_education + social_class + bf_intention + cell counts + SVs	1.32741	1.27447	chr6	10381764
cg10811426	1.3316	2.24676	0.592676	3.7871	0.05,309.59	0.553398	-14.9048	6.86539	-2.17101	3.36442e-07	0,0.23	0.0299303	ever_bf ~ methylation	ever_bf ~ methylation + maternal_BMI + maternal_age + parity + mat_smk_preg + maternal_education + social_class + bf_intention + cell counts + SVs	1.32741	1.27447	chr1	234667461
cg06617202	2.9192	2.41545	1.20855	18.5264	0.16,2107.96	0.226835	11.4792	5.28765	2.17094	96680	3.05,3063920042.37	0.0299359	ever_bf ~ methylation	ever_bf ~ methylation + maternal_BMI + maternal_age + parity + mat_smk_preg + maternal_education + social_class + bf_intention + cell counts + SVs	1.32741	1.27447	chr1	205038787	CNTN2
cg15932464	-3.73443	2.54725	-1.46606	0.0238867	0,3.52	0.142631	15.2989	7.04718	2.17093	4.40807e+06	4.42,4394704459053.83	0.0299363	ever_bf ~ methylation	ever_bf ~ methylation + maternal_BMI + maternal_age + parity + mat_smk_preg + maternal_education + social_class + bf_intention + cell counts + SVs	1.32741	1.27447	chr1	151046740	GABPB2
cg06297145	12.1534	15.973	0.760873	189741	0,7492945519574551552	0.446733	87.662	40.3799	2.17093	1.17794e+38	5000.9,2.77457400595552e+72	0.0299364	ever_bf ~ methylation	ever_bf ~ methylation + maternal_BMI + maternal_age + parity + mat_smk_preg + maternal_education + social_class + bf_intention + cell counts + SVs	1.32741	1.27447	chr4	47917042	NFXL1
cg16301728	0.0336828	1.93731	0.0173864	1.03426	0.02,46.1	0.986128	12.6256	5.81579	2.17091	304238	3.41,27146261501.85	0.0299377	ever_bf ~ methylation	ever_bf ~ methylation + maternal_BMI + maternal_age + parity + mat_smk_preg + maternal_education + social_class + bf_intention + cell counts + SVs	1.32741	1.27447	chr2	187717549
cg19363128	-1.51822	2.23202	-0.680199	0.219103	0,17.4	0.496378	15.5336	7.15551	2.17086	5.57393e+06	4.52,6871499852365.01	0.0299417	ever_bf ~ methylation	ever_bf ~ methylation + maternal_BMI + maternal_age + parity + mat_smk_preg + maternal_education + social_class + bf_intention + cell counts + SVs	1.32741	1.27447	chr8	95819786
cg10294956	-1.04474	3.39138	-0.308056	0.351785	0,271.07	0.758039	21.1258	9.73159	2.17085	1.49558e+09	7.78,287409536145982496	0.0299428	ever_bf ~ methylation	ever_bf ~ methylation + maternal_BMI + maternal_age + parity + mat_smk_preg + maternal_education + social_class + bf_intention + cell counts + SVs	1.32741	1.27447	chr6	32782845	HLA-DOB
cg24020986	5.24282	2.87745	1.82204	189.203	0.67,53243.43	0.0684496	17.7334	8.16891	2.17084	5.02926e+07	5.6,451873418944358	0.0299434	ever_bf ~ methylation	ever_bf ~ methylation + maternal_BMI + maternal_age + parity + mat_smk_preg + maternal_education + social_class + bf_intention + cell counts + SVs	1.32741	1.27447	chr10	102324667
cg10115320	4.8931	3.84322	1.27318	133.366	0.07,249149.02	0.202956	20.4178	9.40551	2.17083	7.36744e+08	7.26,74722562994137632	0.0299442	ever_bf ~ methylation	ever_bf ~ methylation + maternal_BMI + maternal_age + parity + mat_smk_preg + maternal_education + social_class + bf_intention + cell counts + SVs	1.32741	1.27447	chr1	3115545	PRDM16;PRDM16
cg00025185	-1.97245	4.16157	-0.473967	0.139116	0,485.04	0.635524	-21.9188	10.097	-2.17082	3.02552e-10	0,0.12	0.0299449	ever_bf ~ methylation	ever_bf ~ methylation + maternal_BMI + maternal_age + parity + mat_smk_preg + maternal_education + social_class + bf_intention + cell counts + SVs	1.32741	1.27447	chr15	99550859	LOC145814;LOC145814
cg05426961	-2.89673	2.84556	-1.01798	0.0552035	0,14.59	0.308687	-20.2751	9.34017	-2.17074	1.56542e-09	0,0.14	0.0299505	ever_bf ~ methylation	ever_bf ~ methylation + maternal_BMI + maternal_age + parity + mat_smk_preg + maternal_education + social_class + bf_intention + cell counts + SVs	1.32741	1.27447	chr11	45723628
cg01830900	0.643482	1.49321	0.430937	1.9031	0.1,35.52	0.666514	8.83988	4.07235	2.17071	6904.18	2.36,20210090.11	0.0299533	ever_bf ~ methylation	ever_bf ~ methylation + maternal_BMI + maternal_age + parity + mat_smk_preg + maternal_education + social_class + bf_intention + cell counts + SVs	1.32741	1.27447	chr7	5111576	LOC389458
cg10101773	-0.783731	2.51682	-0.311397	0.456699	0,63.39	0.755499	-12.2939	5.66361	-2.17069	4.57949e-06	0,0.3	0.0299549	ever_bf ~ methylation	ever_bf ~ methylation + maternal_BMI + maternal_age + parity + mat_smk_preg + maternal_education + social_class + bf_intention + cell counts + SVs	1.32741	1.27447	chr14	75894136	JDP2;JDP2;JDP2
cg17283266	6.51065	3.57966	1.81879	672.263	0.6,749222.02	0.0689438	23.7695	10.9503	2.17069	2.1037e+10	10.04,44058299036791382016	0.029955	ever_bf ~ methylation	ever_bf ~ methylation + maternal_BMI + maternal_age + parity + mat_smk_preg + maternal_education + social_class + bf_intention + cell counts + SVs	1.32741	1.27447	chr11	111717611	ALG9;ALG9;ALG9;ALG9
cg09907883	23.2005	15.2998	1.51639	1.19084e+10	0,1.25688034784524e+23	0.12942	101.784	46.8905	2.17068	1.60085e+44	19515.61,1.31316024257528e+84	0.0299552	ever_bf ~ methylation	ever_bf ~ methylation + maternal_BMI + maternal_age + parity + mat_smk_preg + maternal_education + social_class + bf_intention + cell counts + SVs	1.32741	1.27447	chr14	81999924	SEL1L
cg00804480	-4.96811	8.41599	-0.590318	0.0069563	0,101441.08	0.554978	-43.9576	20.2507	-2.17067	8.11843e-20	0,0.01	0.0299559	ever_bf ~ methylation	ever_bf ~ methylation + maternal_BMI + maternal_age + parity + mat_smk_preg + maternal_education + social_class + bf_intention + cell counts + SVs	1.32741	1.27447	chr6	166752392	SFT2D1
cg10581241	6.19119	5.60533	1.10452	488.429	0.01,28850671.12	0.269368	66.9595	30.8475	2.17066	1.20263e+29	664.09,2.17790154167764e+55	0.0299567	ever_bf ~ methylation	ever_bf ~ methylation + maternal_BMI + maternal_age + parity + mat_smk_preg + maternal_education + social_class + bf_intention + cell counts + SVs	1.32741	1.27447	chr11	46403617	MDK;MDK;MDK
cg01416317	1.88409	2.42802	0.775979	6.58039	0.06,767.41	0.437761	13.1064	6.038	2.17066	492101	3.57,67874595216.22	0.029957	ever_bf ~ methylation	ever_bf ~ methylation + maternal_BMI + maternal_age + parity + mat_smk_preg + maternal_education + social_class + bf_intention + cell counts + SVs	1.32741	1.27447	chr19	45737208	EXOC3L2
cg07126635	-5.46662	17.3141	-0.315732	0.0042255	0,2311729025360	0.752206	79.8664	36.7941	2.17063	4.84781e+34	2321.6,1.01228643521117e+66	0.029959	ever_bf ~ methylation	ever_bf ~ methylation + maternal_BMI + maternal_age + parity + mat_smk_preg + maternal_education + social_class + bf_intention + cell counts + SVs	1.32741	1.27447	chr12	120652604	PXN;PXN;PXN
cg00569982	0.544233	1.4448	0.376685	1.72329	0.1,29.25	0.706408	14.302	6.58889	2.17063	1.62666e+06	4.01,660497332110.96	0.0299592	ever_bf ~ methylation	ever_bf ~ methylation + maternal_BMI + maternal_age + parity + mat_smk_preg + maternal_education + social_class + bf_intention + cell counts + SVs	1.32741	1.27447	chr6	75947572	COX7A2;COX7A2
cg16409368	-0.558222	2.81313	-0.198434	0.572226	0,141.96	0.842705	14.875	6.85306	2.17056	2.88483e+06	4.23,1965885980026.36	0.0299644	ever_bf ~ methylation	ever_bf ~ methylation + maternal_BMI + maternal_age + parity + mat_smk_preg + maternal_education + social_class + bf_intention + cell counts + SVs	1.32741	1.27447	chr7	128047452	IMPDH1;IMPDH1;IMPDH1;IMPDH1;IMPDH1;IMPDH1;IMPDH1
cg19758750	-0.530932	2.19887	-0.241457	0.588056	0.01,43.77	0.809201	-12.0512	5.55216	-2.17054	5.83767e-06	0,0.31	0.029966	ever_bf ~ methylation	ever_bf ~ methylation + maternal_BMI + maternal_age + parity + mat_smk_preg + maternal_education + social_class + bf_intention + cell counts + SVs	1.32741	1.27447	chr1	1018479	C1orf159
cg01449218	16.8818	11.6523	1.44879	2.14615e+07	0,177959452607747584	0.147396	70.4669	32.466	2.17048	4.01224e+30	928.46,1.73383590641065e+58	0.0299703	ever_bf ~ methylation	ever_bf ~ methylation + maternal_BMI + maternal_age + parity + mat_smk_preg + maternal_education + social_class + bf_intention + cell counts + SVs	1.32741	1.27447	chr7	86273083	GRM3
cg03291865	-6.43914	3.65155	-1.7634	0.00159778	0,2.05	0.0778328	-20.5668	9.47578	-2.17046	1.16934e-09	0,0.14	0.0299718	ever_bf ~ methylation	ever_bf ~ methylation + maternal_BMI + maternal_age + parity + mat_smk_preg + maternal_education + social_class + bf_intention + cell counts + SVs	1.32741	1.27447	chr12	150757	FAM138D
cg17315293	-1.12449	1.40119	-0.802524	0.324818	0.02,5.06	0.42225	-10.3112	4.75075	-2.17043	3.3259e-05	0,0.37	0.029974	ever_bf ~ methylation	ever_bf ~ methylation + maternal_BMI + maternal_age + parity + mat_smk_preg + maternal_education + social_class + bf_intention + cell counts + SVs	1.32741	1.27447	chr4	180982754
cg23754934	-0.764993	1.75267	-0.436472	0.465337	0.01,14.44	0.662494	-10.1809	4.69072	-2.17043	3.78889e-05	0,0.37	0.0299747	ever_bf ~ methylation	ever_bf ~ methylation + maternal_BMI + maternal_age + parity + mat_smk_preg + maternal_education + social_class + bf_intention + cell counts + SVs	1.32741	1.27447	chr11	60047483	MS4A4A
cg21944138	-0.181481	1.47315	-0.123192	0.834034	0.05,14.97	0.901955	-11.774	5.42479	-2.17042	7.70187e-06	0,0.32	0.0299754	ever_bf ~ methylation	ever_bf ~ methylation + maternal_BMI + maternal_age + parity + mat_smk_preg + maternal_education + social_class + bf_intention + cell counts + SVs	1.32741	1.27447	chr2	3448742	TTC15
cg16049975	-21.3603	23.031	-0.92746	5.28859e-10	0,21266712023.43	0.353688	-138.009	63.5865	-2.17041	1.15765e-60	0,0	0.0299759	ever_bf ~ methylation	ever_bf ~ methylation + maternal_BMI + maternal_age + parity + mat_smk_preg + maternal_education + social_class + bf_intention + cell counts + SVs	1.32741	1.27447	chr19	19249302	TMEM161A
cg03000711	0.0745564	2.45096	0.0304192	1.07741	0.01,131.43	0.975733	19.2253	8.858	2.17039	2.23594e+08	6.45,7754311964973872	0.0299771	ever_bf ~ methylation	ever_bf ~ methylation + maternal_BMI + maternal_age + parity + mat_smk_preg + maternal_education + social_class + bf_intention + cell counts + SVs	1.32741	1.27447	chr6	18571548	MIR548A1
cg09861075	5.34245	6.80907	0.784608	209.025	0,130676756.56	0.432684	40.1237	18.487	2.17037	2.6638e+17	48.87,1.4520167857156e+33	0.0299787	ever_bf ~ methylation	ever_bf ~ methylation + maternal_BMI + maternal_age + parity + mat_smk_preg + maternal_education + social_class + bf_intention + cell counts + SVs	1.32741	1.27447	chr6	30177711	TRIM26
cg11458214	-1.64294	2.29507	-0.715855	0.193411	0,17.38	0.474081	10.1483	4.67588	2.17036	25548.7	2.67,244096597.81	0.0299797	ever_bf ~ methylation	ever_bf ~ methylation + maternal_BMI + maternal_age + parity + mat_smk_preg + maternal_education + social_class + bf_intention + cell counts + SVs	1.32741	1.27447	chr4	1542654
cg22720029	4.41776	3.10431	1.4231	82.9102	0.19,36395.95	0.154706	16.3618	7.53882	2.17034	1.27602e+07	4.88,33345136037864.2	0.0299808	ever_bf ~ methylation	ever_bf ~ methylation + maternal_BMI + maternal_age + parity + mat_smk_preg + maternal_education + social_class + bf_intention + cell counts + SVs	1.32741	1.27447	chr22	32058579
cg25494064	0.152629	1.67594	0.0910709	1.16489	0.04,31.11	0.927436	14.853	6.84369	2.17031	2.822e+06	4.22,1888098044545.89	0.0299831	ever_bf ~ methylation	ever_bf ~ methylation + maternal_BMI + maternal_age + parity + mat_smk_preg + maternal_education + social_class + bf_intention + cell counts + SVs	1.32741	1.27447	chr9	100286340	TMOD1;TMOD1
cg18016635	20.6799	18.793	1.10041	9.57599e+08	0,9.50765663918656e+24	0.271154	118.24	54.4808	2.17031	2.2439e+51	94625.6,5.32107155312814e+97	0.0299836	ever_bf ~ methylation	ever_bf ~ methylation + maternal_BMI + maternal_age + parity + mat_smk_preg + maternal_education + social_class + bf_intention + cell counts + SVs	1.32741	1.27447	chr15	90808917	NGRN;NGRN;NGRN
cg15464485	-3.38289	2.66842	-1.26775	0.0339491	0,6.34	0.204887	-16.1342	7.4341	-2.17029	9.84046e-08	0,0.21	0.0299846	ever_bf ~ methylation	ever_bf ~ methylation + maternal_BMI + maternal_age + parity + mat_smk_preg + maternal_education + social_class + bf_intention + cell counts + SVs	1.32741	1.27447	chr7	1114381	C7orf50;C7orf50;C7orf50
cg26945715	-0.412964	5.52685	-0.0747196	0.661686	0,33512.09	0.940438	-24.8725	11.4604	-2.17029	1.57772e-11	0,0.09	0.0299847	ever_bf ~ methylation	ever_bf ~ methylation + maternal_BMI + maternal_age + parity + mat_smk_preg + maternal_education + social_class + bf_intention + cell counts + SVs	1.32741	1.27447	chr10	96162066	TBC1D12
cg10267614	21.092	17.0217	1.23912	1.44595e+09	0,4.46022720578209e+23	0.2153	113.594	52.3418	2.17024	2.15493e+49	60139.16,7.72159939082693e+93	0.0299886	ever_bf ~ methylation	ever_bf ~ methylation + maternal_BMI + maternal_age + parity + mat_smk_preg + maternal_education + social_class + bf_intention + cell counts + SVs	1.32741	1.27447	chr15	74753369	UBL7;UBL7
cg03119215	-1.06442	13.1196	-0.0811316	0.344928	0,50745548953.15	0.935337	-69.504	32.0261	-2.17023	6.52792e-31	0,0	0.0299895	ever_bf ~ methylation	ever_bf ~ methylation + maternal_BMI + maternal_age + parity + mat_smk_preg + maternal_education + social_class + bf_intention + cell counts + SVs	1.32741	1.27447	chr1	35334529	DLGAP3
cg09984054	1.03113	2.19822	0.469074	2.80422	0.04,208.44	0.639017	18.5355	8.54083	2.17023	1.12169e+08	6.02,2089164159684954	0.0299898	ever_bf ~ methylation	ever_bf ~ methylation + maternal_BMI + maternal_age + parity + mat_smk_preg + maternal_education + social_class + bf_intention + cell counts + SVs	1.32741	1.27447	chr8	9634777	TNKS
cg11344638	6.83734	2.80737	2.4355	932.005	3.8,228611.02	0.0148713	20.9056	9.63296	2.17022	1.20004e+09	7.58,190078723444421472	0.0299903	ever_bf ~ methylation	ever_bf ~ methylation + maternal_BMI + maternal_age + parity + mat_smk_preg + maternal_education + social_class + bf_intention + cell counts + SVs	1.32741	1.27447	chr17	39781108	KRT17
cg02156769	-6.98782	2.60985	-2.67748	0.000923054	0,0.15	0.00741787	-11.995	5.52711	-2.17021	6.17512e-06	0,0.31	0.029991	ever_bf ~ methylation	ever_bf ~ methylation + maternal_BMI + maternal_age + parity + mat_smk_preg + maternal_education + social_class + bf_intention + cell counts + SVs	1.32741	1.27447	chr9	139872246	PTGDS
cg22276991	1.21641	2.01263	0.604388	3.37504	0.07,174.37	0.545586	9.43334	4.34675	2.17021	12498.2	2.49,62643170.92	0.0299911	ever_bf ~ methylation	ever_bf ~ methylation + maternal_BMI + maternal_age + parity + mat_smk_preg + maternal_education + social_class + bf_intention + cell counts + SVs	1.32741	1.27447	chrX	47863529	ZNF182;ZNF182;SPACA5
cg15541398	2.1625	2.81361	0.768584	8.69281	0.04,2158.52	0.442141	16.55	7.626	2.17021	1.54016e+07	4.97,47747101306384.1	0.0299913	ever_bf ~ methylation	ever_bf ~ methylation + maternal_BMI + maternal_age + parity + mat_smk_preg + maternal_education + social_class + bf_intention + cell counts + SVs	1.32741	1.27447	chr10	112160883
cg18355410	0.731608	4.82618	0.151591	2.07842	0,26660.25	0.879509	35.8643	16.5258	2.1702	3764068041374688	32.26,4.39239760844224e+29	0.0299918	ever_bf ~ methylation	ever_bf ~ methylation + maternal_BMI + maternal_age + parity + mat_smk_preg + maternal_education + social_class + bf_intention + cell counts + SVs	1.32741	1.27447	chr5	154231170	C5orf4
cg13787610	6.65256	4.68161	1.421	774.763	0.08,7485690.68	0.155317	29.8171	13.7394	2.17019	8.90015e+12	17.96,4.41151645955962e+24	0.0299922	ever_bf ~ methylation	ever_bf ~ methylation + maternal_BMI + maternal_age + parity + mat_smk_preg + maternal_education + social_class + bf_intention + cell counts + SVs	1.32741	1.27447	chr11	78618572	ODZ4
cg08696303	1.68256	4.12619	0.407777	5.37933	0,17498.94	0.683438	26.1943	12.0701	2.17019	2.37715e+11	12.64,4.46984594773671e+21	0.0299923	ever_bf ~ methylation	ever_bf ~ methylation + maternal_BMI + maternal_age + parity + mat_smk_preg + maternal_education + social_class + bf_intention + cell counts + SVs	1.32741	1.27447	chr10	127530367	BCCIP;DHX32;BCCIP
cg23780491	-0.404092	3.11945	-0.129539	0.667583	0,301.88	0.896931	15.221	7.0137	2.17018	4.07755e+06	4.37,3806958651706.36	0.0299929	ever_bf ~ methylation	ever_bf ~ methylation + maternal_BMI + maternal_age + parity + mat_smk_preg + maternal_education + social_class + bf_intention + cell counts + SVs	1.32741	1.27447	chr11	33667492	C11orf41
cg05696436	0.217	2.46794	0.0879274	1.24234	0.01,156.67	0.929934	10.2015	4.70079	2.17016	26942.9	2.69,270296338.86	0.0299947	ever_bf ~ methylation	ever_bf ~ methylation + maternal_BMI + maternal_age + parity + mat_smk_preg + maternal_education + social_class + bf_intention + cell counts + SVs	1.32741	1.27447	chr16	1373786	UBE2I;UBE2I;UBE2I;UBE2I
cg25697556	-13.7716	8.09066	-1.70216	1.04492e-06	0,8.05	0.088726	-37.8668	17.449	-2.17015	3.58629e-17	0,0.03	0.0299957	ever_bf ~ methylation	ever_bf ~ methylation + maternal_BMI + maternal_age + parity + mat_smk_preg + maternal_education + social_class + bf_intention + cell counts + SVs	1.32741	1.27447	chr13	27132431	WASF3
cg07811933	-1.08307	1.6244	-0.666753	0.338553	0.01,8.17	0.50493	-8.59419	3.96019	-2.17015	0.000185178	0,0.44	0.0299959	ever_bf ~ methylation	ever_bf ~ methylation + maternal_BMI + maternal_age + parity + mat_smk_preg + maternal_education + social_class + bf_intention + cell counts + SVs	1.32741	1.27447	chr7	1361132
cg01426831	-1.77098	8.67244	-0.204207	0.170167	0,4102076.43	0.838191	-40.8512	18.8244	-2.17012	1.8136e-18	0,0.02	0.0299978	ever_bf ~ methylation	ever_bf ~ methylation + maternal_BMI + maternal_age + parity + mat_smk_preg + maternal_education + social_class + bf_intention + cell counts + SVs	1.32741	1.27447	chr19	12098817
cg25368917	6.9587	13.7474	0.506182	1052.26	0,529858233339880	0.612729	57.5182	26.5048	2.17011	9.54604e+24	262.12,3.47649027668315e+47	0.0299988	ever_bf ~ methylation	ever_bf ~ methylation + maternal_BMI + maternal_age + parity + mat_smk_preg + maternal_education + social_class + bf_intention + cell counts + SVs	1.32741	1.27447	chr12	124788627	FAM101A
cg01849531	1.89721	3.54321	0.535449	6.66726	0.01,6918.2	0.59234	19.7855	9.11752	2.17005	3.91504e+08	6.79,22580292762448868	0.0300029	ever_bf ~ methylation	ever_bf ~ methylation + maternal_BMI + maternal_age + parity + mat_smk_preg + maternal_education + social_class + bf_intention + cell counts + SVs	1.32741	1.27447	chr16	8942712	PMM2
cg14080048	0.650749	1.29397	0.502909	1.91698	0.15,24.21	0.615028	-5.35041	2.46558	-2.17004	0.00474622	0,0.6	0.0300041	ever_bf ~ methylation	ever_bf ~ methylation + maternal_BMI + maternal_age + parity + mat_smk_preg + maternal_education + social_class + bf_intention + cell counts + SVs	1.32741	1.27447	chr7	67319485
cg03958663	-0.787474	4.45888	-0.176608	0.454993	0,2841.05	0.859816	26.1	12.0275	2.17003	2.16324e+11	12.51,3.74204523324452e+21	0.0300043	ever_bf ~ methylation	ever_bf ~ methylation + maternal_BMI + maternal_age + parity + mat_smk_preg + maternal_education + social_class + bf_intention + cell counts + SVs	1.32741	1.27447	chr6	41262467
cg05057827	-0.907512	0.901928	-1.00619	0.403527	0.07,2.36	0.314323	-4.24834	1.95774	-2.17003	0.0142879	0,0.66	0.0300046	ever_bf ~ methylation	ever_bf ~ methylation + maternal_BMI + maternal_age + parity + mat_smk_preg + maternal_education + social_class + bf_intention + cell counts + SVs	1.32741	1.27447	chr14	98670848
cg08327106	6.82092	11.4684	0.594757	916.833	0,5301623185280.39	0.552006	62.8902	28.9813	2.17003	2.05525e+27	440.02,9.59978622593853e+51	0.0300049	ever_bf ~ methylation	ever_bf ~ methylation + maternal_BMI + maternal_age + parity + mat_smk_preg + maternal_education + social_class + bf_intention + cell counts + SVs	1.32741	1.27447	chr8	85094842	RALYL;RALYL;RALYL
cg00940260	6.73773	7.5845	0.888355	843.643	0,2411089475.56	0.37435	39.241	18.0832	2.17002	1.10196e+17	44.61,2.72225955213104e+32	0.0300051	ever_bf ~ methylation	ever_bf ~ methylation + maternal_BMI + maternal_age + parity + mat_smk_preg + maternal_education + social_class + bf_intention + cell counts + SVs	1.32741	1.27447	chr1	47064750	MKNK1;MKNK1;MKNK1;MKNK1;MKNK1
cg14249008	-3.86235	24.0198	-0.160799	0.0210186	0,5869986583870752768	0.872252	113.734	52.4115	2.17002	2.47752e+49	60316.51,1.01765214235824e+94	0.0300055	ever_bf ~ methylation	ever_bf ~ methylation + maternal_BMI + maternal_age + parity + mat_smk_preg + maternal_education + social_class + bf_intention + cell counts + SVs	1.32741	1.27447	chr6	34231076
cg16279237	-22.2983	13.1324	-1.69795	2.07005e-10	0,31.23	0.0895165	-67.6049	31.1542	-2.17001	4.36076e-30	0,0	0.0300062	ever_bf ~ methylation	ever_bf ~ methylation + maternal_BMI + maternal_age + parity + mat_smk_preg + maternal_education + social_class + bf_intention + cell counts + SVs	1.32741	1.27447	chr14	106174668
cg04031645	-0.250257	1.78839	-0.139934	0.778601	0.02,25.92	0.888712	11.1261	5.12729	2.16998	67922.6	2.93,1572011223.03	0.0300084	ever_bf ~ methylation	ever_bf ~ methylation + maternal_BMI + maternal_age + parity + mat_smk_preg + maternal_education + social_class + bf_intention + cell counts + SVs	1.32741	1.27447	chrX	53713676	HUWE1
cg03278639	0.25287	2.90907	0.0869246	1.28772	0,385.54	0.930731	16.1173	7.4274	2.16997	9.99173e+06	4.76,20988181093339.5	0.0300089	ever_bf ~ methylation	ever_bf ~ methylation + maternal_BMI + maternal_age + parity + mat_smk_preg + maternal_education + social_class + bf_intention + cell counts + SVs	1.32741	1.27447	chr3	128134845
cg03098589	0.957061	2.17593	0.43984	2.60403	0.04,185.28	0.660053	12.1096	5.58054	2.16996	181601	3.23,10218118185.06	0.0300097	ever_bf ~ methylation	ever_bf ~ methylation + maternal_BMI + maternal_age + parity + mat_smk_preg + maternal_education + social_class + bf_intention + cell counts + SVs	1.32741	1.27447	chr10	114574891	VTI1A
cg10143603	-0.612512	2.58094	-0.237321	0.541988	0,85.3	0.812408	-14.3877	6.63041	-2.16996	5.64285e-07	0,0.25	0.0300101	ever_bf ~ methylation	ever_bf ~ methylation + maternal_BMI + maternal_age + parity + mat_smk_preg + maternal_education + social_class + bf_intention + cell counts + SVs	1.32741	1.27447	chr16	51200128
ch.16.73882809F	3.33211	6.30932	0.528125	27.9975	0,6572403.39	0.597412	45.3233	20.8868	2.16995	4.82659e+19	80.26,2.90272059883253e+37	0.0300105	ever_bf ~ methylation	ever_bf ~ methylation + maternal_BMI + maternal_age + parity + mat_smk_preg + maternal_education + social_class + bf_intention + cell counts + SVs	1.32741	1.27447	chr16	75325308
cg26370022	0.763902	1.37721	0.554673	2.14664	0.14,31.92	0.579118	5.6967	2.62527	2.16994	297.881	1.74,51135.25	0.030011	ever_bf ~ methylation	ever_bf ~ methylation + maternal_BMI + maternal_age + parity + mat_smk_preg + maternal_education + social_class + bf_intention + cell counts + SVs	1.32741	1.27447	chr17	41278429	BRCA1;NBR2;BRCA1;BRCA1;BRCA1;BRCA1
cg18234533	-4.30619	2.12801	-2.02357	0.0134848	0,0.87	0.0430142	-12.5332	5.77581	-2.16994	3.60505e-06	0,0.3	0.0300111	ever_bf ~ methylation	ever_bf ~ methylation + maternal_BMI + maternal_age + parity + mat_smk_preg + maternal_education + social_class + bf_intention + cell counts + SVs	1.32741	1.27447	chr7	218310	FAM20C
cg04805065	-19.9635	10.0617	-1.98411	2.13773e-09	0,0.78	0.0472433	-48.4194	22.3138	-2.16993	9.36971e-22	0,0.01	0.0300121	ever_bf ~ methylation	ever_bf ~ methylation + maternal_BMI + maternal_age + parity + mat_smk_preg + maternal_education + social_class + bf_intention + cell counts + SVs	1.32741	1.27447	chr17	17717947	MIR33B;SREBF1;SREBF1
cg01596349	-2.68126	1.66737	-1.60808	0.0684769	0,1.8	0.107818	-9.09358	4.19075	-2.16992	0.000112385	0,0.41	0.030013	ever_bf ~ methylation	ever_bf ~ methylation + maternal_BMI + maternal_age + parity + mat_smk_preg + maternal_education + social_class + bf_intention + cell counts + SVs	1.32741	1.27447	chrX	153627775	RPL10;RPL10;SNORA70
cg25203481	-2.8271	2.07877	-1.35999	0.059184	0,3.48	0.173834	-11.7795	5.42856	-2.16992	7.6598e-06	0,0.32	0.0300131	ever_bf ~ methylation	ever_bf ~ methylation + maternal_BMI + maternal_age + parity + mat_smk_preg + maternal_education + social_class + bf_intention + cell counts + SVs	1.32741	1.27447	chr11	2891082	KCNQ1DN
cg11115431	3.68315	2.04117	1.80443	39.7714	0.73,2172.97	0.0711646	9.27393	4.27388	2.16991	10656.6	2.45,46304114.27	0.0300138	ever_bf ~ methylation	ever_bf ~ methylation + maternal_BMI + maternal_age + parity + mat_smk_preg + maternal_education + social_class + bf_intention + cell counts + SVs	1.32741	1.27447	chr6	168661137
cg00954230	18.799	15.7871	1.19078	1.45983e+08	0,4.00487620805659e+21	0.23374	83.3455	38.4105	2.16986	1.57208e+36	3168.37,7.80031114770379e+68	0.0300171	ever_bf ~ methylation	ever_bf ~ methylation + maternal_BMI + maternal_age + parity + mat_smk_preg + maternal_education + social_class + bf_intention + cell counts + SVs	1.32741	1.27447	chr12	10306288
cg16214034	-0.836473	2.01536	-0.41505	0.433236	0.01,22.5	0.678106	15.3745	7.08549	2.16986	4.75403e+06	4.42,5109155886995.43	0.0300175	ever_bf ~ methylation	ever_bf ~ methylation + maternal_BMI + maternal_age + parity + mat_smk_preg + maternal_education + social_class + bf_intention + cell counts + SVs	1.32741	1.27447	chr10	70255978	SLC25A16
cg26539949	-1.46906	2.67487	-0.549207	0.230142	0,43.54	0.582863	-20.1184	9.27182	-2.16985	1.83092e-09	0,0.14	0.0300182	ever_bf ~ methylation	ever_bf ~ methylation + maternal_BMI + maternal_age + parity + mat_smk_preg + maternal_education + social_class + bf_intention + cell counts + SVs	1.32741	1.27447	chr3	114072379	ZBTB20;ZBTB20;ZBTB20;ZBTB20;ZBTB20;ZBTB20;ZBTB20
cg07611177	17.874	19.3594	0.923272	5.78887e+07	0,1.74453790272813e+24	0.355865	108.248	49.889	2.16978	1.02701e+47	35089.67,3.00586904263158e+89	0.0300236	ever_bf ~ methylation	ever_bf ~ methylation + maternal_BMI + maternal_age + parity + mat_smk_preg + maternal_education + social_class + bf_intention + cell counts + SVs	1.32741	1.27447	chr5	110074217	SLC25A46
cg25355924	33.6647	12.2841	2.74051	417248651200418	14586.38,1.19355466130567e+25	0.00613444	93.7675	43.2161	2.16974	5.28065e+40	8638.36,3.22807647310041e+77	0.0300268	ever_bf ~ methylation	ever_bf ~ methylation + maternal_BMI + maternal_age + parity + mat_smk_preg + maternal_education + social_class + bf_intention + cell counts + SVs	1.32741	1.27447	chr1	155243435	CLK2
cg07290273	7.42628	31.3966	0.236532	1679.55	0,8.9228131206324e+29	0.81302	173.005	79.7353	2.16973	1.36431e+75	18316001.64,1.01624082047141e+143	0.0300269	ever_bf ~ methylation	ever_bf ~ methylation + maternal_BMI + maternal_age + parity + mat_smk_preg + maternal_education + social_class + bf_intention + cell counts + SVs	1.32741	1.27447	chr2	62733114	TMEM17
cg11840804	-11.7323	6.35977	-1.84477	8.03015e-06	0,2.08	0.0650709	-34.1537	15.741	-2.16973	1.46974e-15	0,0.04	0.0300272	ever_bf ~ methylation	ever_bf ~ methylation + maternal_BMI + maternal_age + parity + mat_smk_preg + maternal_education + social_class + bf_intention + cell counts + SVs	1.32741	1.27447	chr12	57388184	GPR182
cg05140293	4.8337	2.76748	1.74661	125.675	0.55,28508.57	0.0807058	14.3824	6.62866	2.16972	1.76269e+06	4.02,773755276774.64	0.0300278	ever_bf ~ methylation	ever_bf ~ methylation + maternal_BMI + maternal_age + parity + mat_smk_preg + maternal_education + social_class + bf_intention + cell counts + SVs	1.32741	1.27447	chr2	219619504	TTLL4
cg18905461	-1.13532	16.8323	-0.0674491	0.321318	0,68374108519764.1	0.946224	82.4404	37.9964	2.16969	6.35916e+35	2885.33,1.40153838928573e+68	0.0300305	ever_bf ~ methylation	ever_bf ~ methylation + maternal_BMI + maternal_age + parity + mat_smk_preg + maternal_education + social_class + bf_intention + cell counts + SVs	1.32741	1.27447	chr14	52534596	NID2
cg19584346	-11.461	30.6137	-0.374375	1.05331e-05	0,1.2062895248034e+21	0.708126	-183.839	84.7308	-2.16969	1.44429e-80	0,0	0.0300307	ever_bf ~ methylation	ever_bf ~ methylation + maternal_BMI + maternal_age + parity + mat_smk_preg + maternal_education + social_class + bf_intention + cell counts + SVs	1.32741	1.27447	chr15	49462398	GALK2;GALK2
cg18313478	2.64075	11.5017	0.229598	14.0238	0,86549983060.59	0.818404	-75.4553	34.7775	-2.16966	1.69891e-33	0,0	0.0300327	ever_bf ~ methylation	ever_bf ~ methylation + maternal_BMI + maternal_age + parity + mat_smk_preg + maternal_education + social_class + bf_intention + cell counts + SVs	1.32741	1.27447	chr6	32095616	ATF6B;ATF6B
cg15153800	-1.63458	2.68897	-0.607882	0.195035	0,37.93	0.543266	-19.6992	9.07944	-2.16965	2.78438e-09	0,0.15	0.0300331	ever_bf ~ methylation	ever_bf ~ methylation + maternal_BMI + maternal_age + parity + mat_smk_preg + maternal_education + social_class + bf_intention + cell counts + SVs	1.32741	1.27447	chr1	1460332	ATAD3A;ATAD3A;ATAD3A
cg14134703	1.46164	2.77692	0.526352	4.31302	0.02,996.65	0.598644	15.8003	7.28264	2.16958	7.27724e+06	4.6,11509899048123.5	0.0300387	ever_bf ~ methylation	ever_bf ~ methylation + maternal_BMI + maternal_age + parity + mat_smk_preg + maternal_education + social_class + bf_intention + cell counts + SVs	1.32741	1.27447	chr5	876251	BRD9;BRD9;BRD9
cg13812587	-3.66786	4.06578	-0.902128	0.0255312	0,73.78	0.366989	-20.9468	9.65479	-2.16958	7.99685e-10	0,0.13	0.030039	ever_bf ~ methylation	ever_bf ~ methylation + maternal_BMI + maternal_age + parity + mat_smk_preg + maternal_education + social_class + bf_intention + cell counts + SVs	1.32741	1.27447	chr9	131709471	NUP188;DOLK
cg26864826	-0.010778	0.396148	-0.0272071	0.98928	0.46,2.15	0.978295	-1.81089	0.834677	-2.16957	0.163508	0.03,0.84	0.0300392	ever_bf ~ methylation	ever_bf ~ methylation + maternal_BMI + maternal_age + parity + mat_smk_preg + maternal_education + social_class + bf_intention + cell counts + SVs	1.32741	1.27447	chr11	33760479
cg19905251	13.3872	13.078	1.02364	651582	0,88344795088917344	0.306005	67.511	31.1176	2.16955	2.08764e+29	678.97,6.41889431863388e+55	0.0300412	ever_bf ~ methylation	ever_bf ~ methylation + maternal_BMI + maternal_age + parity + mat_smk_preg + maternal_education + social_class + bf_intention + cell counts + SVs	1.32741	1.27447	chr5	168728495	SLIT3
cg17713309	3.03571	3.79888	0.799107	20.8158	0.01,35650.55	0.424228	33.9394	15.644	2.16949	549127640474957	26.5,1.13781943947755e+28	0.0300457	ever_bf ~ methylation	ever_bf ~ methylation + maternal_BMI + maternal_age + parity + mat_smk_preg + maternal_education + social_class + bf_intention + cell counts + SVs	1.32741	1.27447	chr4	39512402	UGDH
cg08193085	-5.67591	4.21857	-1.34546	0.00342754	0,13.36	0.178477	-25.3223	11.6721	-2.16948	1.00615e-11	0,0.09	0.0300466	ever_bf ~ methylation	ever_bf ~ methylation + maternal_BMI + maternal_age + parity + mat_smk_preg + maternal_education + social_class + bf_intention + cell counts + SVs	1.32741	1.27447	chr2	197795158
cg26034408	17.4006	16.9547	1.0263	3.60557e+07	0,9.75198459985031e+21	0.304751	111.497	51.3937	2.16947	2.64664e+48	47364.34,1.47889459215891e+92	0.0300468	ever_bf ~ methylation	ever_bf ~ methylation + maternal_BMI + maternal_age + parity + mat_smk_preg + maternal_education + social_class + bf_intention + cell counts + SVs	1.32741	1.27447	chr8	66556453	MTFR1;MTFR1
cg03647233	-31.7583	22.6901	-1.39966	1.61259e-14	0,332464.02	0.161617	-122.753	56.5826	-2.16945	4.88571e-54	0,0	0.0300484	ever_bf ~ methylation	ever_bf ~ methylation + maternal_BMI + maternal_age + parity + mat_smk_preg + maternal_education + social_class + bf_intention + cell counts + SVs	1.32741	1.27447	chr11	117387430	DSCAML1
cg10256662	-0.00704726	1.80514	-0.003904	0.992978	0.03,34.16	0.996885	10.1754	4.69033	2.16945	26250.3	2.67,258000485.96	0.0300485	ever_bf ~ methylation	ever_bf ~ methylation + maternal_BMI + maternal_age + parity + mat_smk_preg + maternal_education + social_class + bf_intention + cell counts + SVs	1.32741	1.27447	chrX	133594827	HPRT1
cg22802759	22.22	12.6386	1.75812	4.46726e+09	0.08,2.55974404943389e+20	0.0787279	76.6901	35.3503	2.16943	2.02336e+33	1641.77,2.49363237936416e+63	0.0300498	ever_bf ~ methylation	ever_bf ~ methylation + maternal_BMI + maternal_age + parity + mat_smk_preg + maternal_education + social_class + bf_intention + cell counts + SVs	1.32741	1.27447	chr1	185015193	RNF2
cg27311970	7.53871	5.37861	1.40161	1879.41	0.05,71185252.1	0.161032	35.6514	16.4337	2.16942	3042480970295324	31.23,2.96376331424617e+29	0.0300511	ever_bf ~ methylation	ever_bf ~ methylation + maternal_BMI + maternal_age + parity + mat_smk_preg + maternal_education + social_class + bf_intention + cell counts + SVs	1.32741	1.27447	chr1	54195830	GLIS1
cg04810915	5.65023	5.92397	0.953792	284.358	0,31365112.28	0.340189	43.7885	20.1847	2.16939	1.04018e+19	68.47,1.58011399494082e+36	0.0300531	ever_bf ~ methylation	ever_bf ~ methylation + maternal_BMI + maternal_age + parity + mat_smk_preg + maternal_education + social_class + bf_intention + cell counts + SVs	1.32741	1.27447	chr11	128447532	ETS1
cg09134635	1.27204	2.77119	0.459024	3.56813	0.02,815.32	0.646217	16.6963	7.69641	2.16937	1.7829e+07	5.01,63451957646142.7	0.0300549	ever_bf ~ methylation	ever_bf ~ methylation + maternal_BMI + maternal_age + parity + mat_smk_preg + maternal_education + social_class + bf_intention + cell counts + SVs	1.32741	1.27447	chr20	36017254	SRC;SRC
cg20302637	6.3684	4.65953	1.36675	583.121	0.06,5395476	0.171705	24.634	11.3555	2.16935	4.99347e+10	10.78,2.31402201091861e+20	0.0300561	ever_bf ~ methylation	ever_bf ~ methylation + maternal_BMI + maternal_age + parity + mat_smk_preg + maternal_education + social_class + bf_intention + cell counts + SVs	1.32741	1.27447	chr1	155144902	TRIM46;KRTCAP2
cg23816247	5.50536	3.80794	1.44576	246.006	0.14,428871.15	0.148245	29.4913	13.5949	2.1693	6.42576e+12	17.21,2.39947709150399e+24	0.0300601	ever_bf ~ methylation	ever_bf ~ methylation + maternal_BMI + maternal_age + parity + mat_smk_preg + maternal_education + social_class + bf_intention + cell counts + SVs	1.32741	1.27447	chr8	104153827	BAALC;BAALC;C8orf56
cg24143843	-6.44698	9.26664	-0.695719	0.0015853	0,122472.65	0.486605	-53.8775	24.837	-2.16925	3.99297e-24	0,0.01	0.0300641	ever_bf ~ methylation	ever_bf ~ methylation + maternal_BMI + maternal_age + parity + mat_smk_preg + maternal_education + social_class + bf_intention + cell counts + SVs	1.32741	1.27447	chr5	179049997	HNRNPH1
cg11954715	24.2977	21.3175	1.1398	3.56744e+10	0,4.99053708412558e+28	0.254369	96.3784	44.43	2.16922	7.18834e+41	10890.93,4.74452568869485e+79	0.0300659	ever_bf ~ methylation	ever_bf ~ methylation + maternal_BMI + maternal_age + parity + mat_smk_preg + maternal_education + social_class + bf_intention + cell counts + SVs	1.32741	1.27447	chr17	80674221	FN3KRP
cg18193613	5.25293	4.5429	1.15629	191.125	0.03,1407057.44	0.247561	44.6955	20.6044	2.16922	2.57639e+19	74.51,8.90914030584565e+36	0.0300659	ever_bf ~ methylation	ever_bf ~ methylation + maternal_BMI + maternal_age + parity + mat_smk_preg + maternal_education + social_class + bf_intention + cell counts + SVs	1.32741	1.27447	chr2	120524677	PTPN4
cg24022829	45.751	19.9898	2.28872	7.40306e+19	714.12,7.67455508279243e+36	0.0220956	149.225	68.7922	2.16922	6.42164e+64	1780652.1,2.31586046608112e+123	0.0300662	ever_bf ~ methylation	ever_bf ~ methylation + maternal_BMI + maternal_age + parity + mat_smk_preg + maternal_education + social_class + bf_intention + cell counts + SVs	1.32741	1.27447	chr2	37384227	EIF2AK2;EIF2AK2
cg14429369	2.29409	2.89363	0.792808	9.91545	0.03,2880.18	0.427889	14.7587	6.80371	2.16921	2.56807e+06	4.15,1588700699136.03	0.0300669	ever_bf ~ methylation	ever_bf ~ methylation + maternal_BMI + maternal_age + parity + mat_smk_preg + maternal_education + social_class + bf_intention + cell counts + SVs	1.32741	1.27447	chr4	190235368
cg12654140	-1.16952	1.61789	-0.722865	0.310516	0.01,7.4	0.469763	14.0477	6.47596	2.1692	1.26134e+06	3.88,410472345959.58	0.0300672	ever_bf ~ methylation	ever_bf ~ methylation + maternal_BMI + maternal_age + parity + mat_smk_preg + maternal_education + social_class + bf_intention + cell counts + SVs	1.32741	1.27447	chr17	46842970	TTLL6;TTLL6
cg26725638	-10.0394	5.30584	-1.89214	4.36473e-05	0,1.43	0.058473	-25.3134	11.6695	-2.16919	1.01518e-11	0,0.09	0.0300684	ever_bf ~ methylation	ever_bf ~ methylation + maternal_BMI + maternal_age + parity + mat_smk_preg + maternal_education + social_class + bf_intention + cell counts + SVs	1.32741	1.27447	chr12	109278827	DAO
cg24122247	21.5415	37.4828	0.574704	2.26651e+09	0,1.82535429878708e+41	0.565492	-173.887	80.1636	-2.16916	3.03132e-76	0,0	0.0300706	ever_bf ~ methylation	ever_bf ~ methylation + maternal_BMI + maternal_age + parity + mat_smk_preg + maternal_education + social_class + bf_intention + cell counts + SVs	1.32741	1.27447	chr3	10068142	FANCD2;FANCD2;FANCD2;CIDECP;FANCD2
cg16444968	0.542776	4.65795	0.116527	1.72078	0,15872.66	0.907235	-31.1982	14.3827	-2.16915	2.82353e-14	0,0.05	0.0300714	ever_bf ~ methylation	ever_bf ~ methylation + maternal_BMI + maternal_age + parity + mat_smk_preg + maternal_education + social_class + bf_intention + cell counts + SVs	1.32741	1.27447	chr16	89641723	CPNE7;CPNE7
cg00718175	-7.33837	5.77129	-1.27153	0.00065011	0,53.16	0.20354	-28.2411	13.0196	-2.16913	5.43288e-13	0,0.07	0.0300726	ever_bf ~ methylation	ever_bf ~ methylation + maternal_BMI + maternal_age + parity + mat_smk_preg + maternal_education + social_class + bf_intention + cell counts + SVs	1.32741	1.27447	chr7	158807362	LOC154822
cg23053742	-3.40396	2.53414	-1.34324	0.0332415	0,4.77	0.179195	-13.5962	6.26814	-2.1691	1.24518e-06	0,0.27	0.0300749	ever_bf ~ methylation	ever_bf ~ methylation + maternal_BMI + maternal_age + parity + mat_smk_preg + maternal_education + social_class + bf_intention + cell counts + SVs	1.32741	1.27447	chr8	71564125	LACTB2
cg18696912	1.91268	1.5758	1.21379	6.77121	0.31,148.6	0.22483	15.4654	7.12995	2.16907	5.20626e+06	4.44,6104671651198.01	0.0300773	ever_bf ~ methylation	ever_bf ~ methylation + maternal_BMI + maternal_age + parity + mat_smk_preg + maternal_education + social_class + bf_intention + cell counts + SVs	1.32741	1.27447	chr6	29395425	OR11A1;OR11A1
cg01379825	2.99616	2.73076	1.09719	20.0086	0.09,4223.65	0.272558	13.7801	6.35309	2.16904	965213	3.77,246876339237.79	0.0300796	ever_bf ~ methylation	ever_bf ~ methylation + maternal_BMI + maternal_age + parity + mat_smk_preg + maternal_education + social_class + bf_intention + cell counts + SVs	1.32741	1.27447	chr16	88927403	TRAPPC2L
cg12658012	7.40936	5.61823	1.31881	1651.37	0.03,100041054.57	0.187234	26.4451	12.1921	2.16904	3.05462e+11	12.79,7.29556422271036e+21	0.0300796	ever_bf ~ methylation	ever_bf ~ methylation + maternal_BMI + maternal_age + parity + mat_smk_preg + maternal_education + social_class + bf_intention + cell counts + SVs	1.32741	1.27447	chr1	183578811
cg06715672	4.39183	2.56338	1.71329	80.7878	0.53,12284.09	0.0866589	12.9618	5.97588	2.16901	425813	3.49,51998149498.8	0.0300817	ever_bf ~ methylation	ever_bf ~ methylation + maternal_BMI + maternal_age + parity + mat_smk_preg + maternal_education + social_class + bf_intention + cell counts + SVs	1.32741	1.27447	chrX	136655987
cg01626197	32.2936	13.7746	2.34442	105906318836249	199.39,5.62521028967967e+25	0.0190566	96.9322	44.69	2.16899	1.25055e+42	11381.93,1.37400021451893e+80	0.0300834	ever_bf ~ methylation	ever_bf ~ methylation + maternal_BMI + maternal_age + parity + mat_smk_preg + maternal_education + social_class + bf_intention + cell counts + SVs	1.32741	1.27447	chr3	49761040	GMPPB;GMPPB
cg15792653	0.869675	3.1552	0.275633	2.38614	0,1157.32	0.78283	17.8148	8.21345	2.16898	5.45596e+07	5.56,534934523236904	0.0300842	ever_bf ~ methylation	ever_bf ~ methylation + maternal_BMI + maternal_age + parity + mat_smk_preg + maternal_education + social_class + bf_intention + cell counts + SVs	1.32741	1.27447	chr10	118924342
cg02624855	117.13	44.388	2.63877	7.39112e+50	12159005551258.9,4.4928597323725e+88	0.00832082	211.93	97.7099	2.16897	1.09611e+92	737090571.21,1.63001078162252e+175	0.0300851	ever_bf ~ methylation	ever_bf ~ methylation + maternal_BMI + maternal_age + parity + mat_smk_preg + maternal_education + social_class + bf_intention + cell counts + SVs	1.32741	1.27447	chr19	41111297	LTBP4;LTBP4;LTBP4
cg01712159	7.17511	5.89665	1.21681	1306.5	0.01,136596130.52	0.223676	28.7415	13.2513	2.16895	3.03577e+12	15.94,5.78147101345171e+23	0.0300865	ever_bf ~ methylation	ever_bf ~ methylation + maternal_BMI + maternal_age + parity + mat_smk_preg + maternal_education + social_class + bf_intention + cell counts + SVs	1.32741	1.27447	chr16	88994740	CBFA2T3;CBFA2T3
cg21735115	2.01876	3.45361	0.584538	7.52902	0.01,6554	0.558858	20.7207	9.55334	2.16895	9.97453e+08	7.36,135164772278428896	0.0300866	ever_bf ~ methylation	ever_bf ~ methylation + maternal_BMI + maternal_age + parity + mat_smk_preg + maternal_education + social_class + bf_intention + cell counts + SVs	1.32741	1.27447	chr12	9800259	LOC374443
cg05870820	3.43356	2.34317	1.46535	30.9867	0.31,3060	0.142826	20.3139	9.36578	2.16894	6.64042e+08	7.08,62303510427660656	0.030087	ever_bf ~ methylation	ever_bf ~ methylation + maternal_BMI + maternal_age + parity + mat_smk_preg + maternal_education + social_class + bf_intention + cell counts + SVs	1.32741	1.27447	chr4	154142712	TRIM2;TRIM2
cg02208529	3.90752	2.47215	1.58061	49.7752	0.39,6329.22	0.113966	13.9711	6.44146	2.16893	1.1683e+06	3.84,355334798155.04	0.0300883	ever_bf ~ methylation	ever_bf ~ methylation + maternal_BMI + maternal_age + parity + mat_smk_preg + maternal_education + social_class + bf_intention + cell counts + SVs	1.32741	1.27447	chr5	176901781	DBN1
cg09646896	-2.05745	5.46445	-0.376516	0.127779	0,5726.55	0.706533	37.8715	17.461	2.16891	2.80146e+16	38.39,2.04417067367626e+31	0.0300891	ever_bf ~ methylation	ever_bf ~ methylation + maternal_BMI + maternal_age + parity + mat_smk_preg + maternal_education + social_class + bf_intention + cell counts + SVs	1.32741	1.27447	chr2	206942524	INO80D
cg05062446	56.2601	25.4512	2.21051	2.71312e+24	587.49,1.25297032128258e+46	0.0270696	148.768	68.5914	2.16891	4.06649e+64	1671385.05,9.89377401537055e+122	0.0300898	ever_bf ~ methylation	ever_bf ~ methylation + maternal_BMI + maternal_age + parity + mat_smk_preg + maternal_education + social_class + bf_intention + cell counts + SVs	1.32741	1.27447	chr1	219347252	LYPLAL1
cg04206572	2.29257	1.89168	1.21192	9.90035	0.24,403.53	0.225541	8.66381	3.99458	2.16889	5789.54	2.3,14551295.73	0.0300911	ever_bf ~ methylation	ever_bf ~ methylation + maternal_BMI + maternal_age + parity + mat_smk_preg + maternal_education + social_class + bf_intention + cell counts + SVs	1.32741	1.27447	chr13	114888999	RASA3
cg02674352	13.799	7.93275	1.73949	983580	0.17,5562869655818.73	0.0819481	35.9513	16.5764	2.16883	4106451189130576	31.87,5.2910821866103e+29	0.0300954	ever_bf ~ methylation	ever_bf ~ methylation + maternal_BMI + maternal_age + parity + mat_smk_preg + maternal_education + social_class + bf_intention + cell counts + SVs	1.32741	1.27447	chr11	61275826	LRRC10B
cg05914242	3.73443	11.1695	0.334342	41.8641	0,134743117172.81	0.738122	62.2709	28.7121	2.16881	1.10643e+27	401.54,3.04872103976898e+51	0.0300973	ever_bf ~ methylation	ever_bf ~ methylation + maternal_BMI + maternal_age + parity + mat_smk_preg + maternal_education + social_class + bf_intention + cell counts + SVs	1.32741	1.27447	chr6	84222083	PRSS35;PRSS35
cg20538228	-13.8124	8.03951	-1.71807	1.00307e-06	0,6.99	0.0857838	-44.7568	20.637	-2.16877	3.65075e-20	0,0.01	0.0301005	ever_bf ~ methylation	ever_bf ~ methylation + maternal_BMI + maternal_age + parity + mat_smk_preg + maternal_education + social_class + bf_intention + cell counts + SVs	1.32741	1.27447	chr17	79941335	ASPSCR1
cg01709312	-10.1758	3.36176	-3.02691	3.80825e-05	0,0.03	0.00247064	-16.0471	7.39934	-2.16872	1.07361e-07	0,0.21	0.0301041	ever_bf ~ methylation	ever_bf ~ methylation + maternal_BMI + maternal_age + parity + mat_smk_preg + maternal_education + social_class + bf_intention + cell counts + SVs	1.32741	1.27447	chr10	112630835	LOC282997;PDCD4;PDCD4
cg01660473	-28.2223	14.4691	-1.95053	5.53609e-13	0,1.15	0.0511135	-64.356	29.675	-2.1687	1.12345e-28	0,0	0.0301058	ever_bf ~ methylation	ever_bf ~ methylation + maternal_BMI + maternal_age + parity + mat_smk_preg + maternal_education + social_class + bf_intention + cell counts + SVs	1.32741	1.27447	chr13	28395757
cg21166989	0.14066	1.74566	0.0805767	1.15103	0.04,35.24	0.935779	-16.4878	7.60267	-2.16869	6.90915e-08	0,0.2	0.0301062	ever_bf ~ methylation	ever_bf ~ methylation + maternal_BMI + maternal_age + parity + mat_smk_preg + maternal_education + social_class + bf_intention + cell counts + SVs	1.32741	1.27447	chr2	187583790	FAM171B
cg05296777	-4.17239	2.0262	-2.05921	0.0154154	0,0.82	0.0394738	13.0981	6.03964	2.16869	488012	3.53,67527100420.62	0.0301064	ever_bf ~ methylation	ever_bf ~ methylation + maternal_BMI + maternal_age + parity + mat_smk_preg + maternal_education + social_class + bf_intention + cell counts + SVs	1.32741	1.27447	chr10	73829074	SPOCK2
cg09914648	-12.5439	9.25504	-1.35536	3.56648e-06	0,269.33	0.175302	-54.775	25.2582	-2.1686	1.62755e-24	0,0.01	0.0301127	ever_bf ~ methylation	ever_bf ~ methylation + maternal_BMI + maternal_age + parity + mat_smk_preg + maternal_education + social_class + bf_intention + cell counts + SVs	1.32741	1.27447	chr8	142198807	DENND3
cg23749005	-2.94868	1.72885	-1.70557	0.052409	0,1.55	0.0880873	-7.91158	3.64824	-2.1686	0.000366476	0,0.47	0.030113	ever_bf ~ methylation	ever_bf ~ methylation + maternal_BMI + maternal_age + parity + mat_smk_preg + maternal_education + social_class + bf_intention + cell counts + SVs	1.32741	1.27447	chr7	158362339	PTPRN2;PTPRN2;PTPRN2
cg19025113	-6.16957	2.84275	-2.17028	0.00209213	0,0.55	0.0299854	-14.0744	6.49009	-2.1686	7.71895e-07	0,0.26	0.030113	ever_bf ~ methylation	ever_bf ~ methylation + maternal_BMI + maternal_age + parity + mat_smk_preg + maternal_education + social_class + bf_intention + cell counts + SVs	1.32741	1.27447	chr2	45155201
cg08899215	3.37767	1.47821	2.28497	29.3025	1.62,531.11	0.0223146	7.09967	3.27386	2.1686	1211.57	1.98,741501.66	0.0301134	ever_bf ~ methylation	ever_bf ~ methylation + maternal_BMI + maternal_age + parity + mat_smk_preg + maternal_education + social_class + bf_intention + cell counts + SVs	1.32741	1.27447	chr6	31617472	BAT3;BAT3;BAT3;BAT3
cg20415092	-3.38456	2.33108	-1.45193	0.0338927	0,3.27	0.146522	-14.4049	6.6426	-2.16857	5.54646e-07	0,0.25	0.0301154	ever_bf ~ methylation	ever_bf ~ methylation + maternal_BMI + maternal_age + parity + mat_smk_preg + maternal_education + social_class + bf_intention + cell counts + SVs	1.32741	1.27447	chr2	4183644
ch.2.1420302F	0.167187	1.84506	0.0906133	1.18197	0.03,43.97	0.9278	-10.8663	5.0108	-2.16857	1.90917e-05	0,0.35	0.0301156	ever_bf ~ methylation	ever_bf ~ methylation + maternal_BMI + maternal_age + parity + mat_smk_preg + maternal_education + social_class + bf_intention + cell counts + SVs	1.32741	1.27447	chr2	62093097
cg26419880	15.8226	11.271	1.40384	7.44173e+06	0,29222810894384392	0.160367	61.9633	28.5734	2.16857	8.13442e+26	387.39,1.70805556948374e+51	0.0301157	ever_bf ~ methylation	ever_bf ~ methylation + maternal_BMI + maternal_age + parity + mat_smk_preg + maternal_education + social_class + bf_intention + cell counts + SVs	1.32741	1.27447	chr1	6515624	ESPN
cg22694703	148.706	55.3195	2.68813	3.82066e+64	311333234702056384,4.68869052277903e+111	0.0071854	264.363	121.907	2.16856	6.47648e+114	110109569006.87,3.80936575320051e+218	0.0301162	ever_bf ~ methylation	ever_bf ~ methylation + maternal_BMI + maternal_age + parity + mat_smk_preg + maternal_education + social_class + bf_intention + cell counts + SVs	1.32741	1.27447	chr11	12695904	TEAD1
cg26484631	-3.25142	3.54475	-0.91725	0.0387192	0,40.3	0.359012	-17.9633	8.28365	-2.16853	1.57986e-08	0,0.18	0.0301185	ever_bf ~ methylation	ever_bf ~ methylation + maternal_BMI + maternal_age + parity + mat_smk_preg + maternal_education + social_class + bf_intention + cell counts + SVs	1.32741	1.27447	chr6	150284518	ULBP1
cg05135828	-0.821764	0.802182	-1.02441	0.439655	0.09,2.12	0.305641	5.54562	2.55739	2.16847	256.113	1.7,38488.11	0.0301232	ever_bf ~ methylation	ever_bf ~ methylation + maternal_BMI + maternal_age + parity + mat_smk_preg + maternal_education + social_class + bf_intention + cell counts + SVs	1.32741	1.27447	chrX	142721385	SLITRK4
cg01943447	-2.29559	8.301	-0.276544	0.100702	0,1172165.49	0.78213	-45.0697	20.7847	-2.1684	2.66984e-20	0,0.01	0.0301281	ever_bf ~ methylation	ever_bf ~ methylation + maternal_BMI + maternal_age + parity + mat_smk_preg + maternal_education + social_class + bf_intention + cell counts + SVs	1.32741	1.27447	chr1	180901423	KIAA1614
cg21446343	-1.62485	3.42305	-0.47468	0.19694	0,161.47	0.635015	23.5038	10.8392	2.1684	1.61269e+10	9.57,27169122949301137408	0.0301282	ever_bf ~ methylation	ever_bf ~ methylation + maternal_BMI + maternal_age + parity + mat_smk_preg + maternal_education + social_class + bf_intention + cell counts + SVs	1.32741	1.27447	chr22	19974866	ARVCF
cg22720428	-3.66246	3.0045	-1.21899	0.0256693	0,9.27	0.222848	-12.7934	5.89996	-2.16839	2.77908e-06	0,0.29	0.0301294	ever_bf ~ methylation	ever_bf ~ methylation + maternal_BMI + maternal_age + parity + mat_smk_preg + maternal_education + social_class + bf_intention + cell counts + SVs	1.32741	1.27447	chr11	70256645	CTTN;CTTN
cg19449219	85.824	33.1021	2.5927	1.87443e+37	1246699767.27,2.81824133179714e+65	0.00952254	201.175	92.7787	2.16833	2.34037e+87	248003930.99,2.2085641795016e+166	0.0301333	ever_bf ~ methylation	ever_bf ~ methylation + maternal_BMI + maternal_age + parity + mat_smk_preg + maternal_education + social_class + bf_intention + cell counts + SVs	1.32741	1.27447	chr2	61244635	PEX13;PUS10
cg14610217	-1.24574	4.21425	-0.295602	0.287728	0,1112.31	0.767534	21.0747	9.71939	2.16832	1.42111e+09	7.57,266645552488914016	0.0301346	ever_bf ~ methylation	ever_bf ~ methylation + maternal_BMI + maternal_age + parity + mat_smk_preg + maternal_education + social_class + bf_intention + cell counts + SVs	1.32741	1.27447	chr1	27334888	FAM46B
cg05213048	0.0474491	1.37716	0.0344544	1.04859	0.07,15.59	0.972515	6.737	3.10702	2.16832	843.027	1.91,372040.35	0.0301347	ever_bf ~ methylation	ever_bf ~ methylation + maternal_BMI + maternal_age + parity + mat_smk_preg + maternal_education + social_class + bf_intention + cell counts + SVs	1.32741	1.27447	chrY	14100276
cg10552446	21.4557	15.2961	1.40269	2.08014e+09	0,2.17982117096672e+22	0.16071	82.6551	38.1199	2.16829	7.88251e+35	2807.79,2.21291069742489e+68	0.0301363	ever_bf ~ methylation	ever_bf ~ methylation + maternal_BMI + maternal_age + parity + mat_smk_preg + maternal_education + social_class + bf_intention + cell counts + SVs	1.32741	1.27447	chr2	66809923
cg00543329	10.8941	21.8647	0.49825	53857.6	0,2.20224345759476e+23	0.618308	126.187	58.1968	2.16829	6.34583e+54	183801.84,2.19092154813029e+104	0.0301369	ever_bf ~ methylation	ever_bf ~ methylation + maternal_BMI + maternal_age + parity + mat_smk_preg + maternal_education + social_class + bf_intention + cell counts + SVs	1.32741	1.27447	chr1	36235839	CLSPN
cg02150335	-4.70194	1.9473	-2.4146	0.00907761	0,0.41	0.0157527	-10.5518	4.86654	-2.16824	2.61452e-05	0,0.36	0.0301401	ever_bf ~ methylation	ever_bf ~ methylation + maternal_BMI + maternal_age + parity + mat_smk_preg + maternal_education + social_class + bf_intention + cell counts + SVs	1.32741	1.27447	chr12	51828070	SLC4A8;SLC4A8
cg00841768	-0.567058	1.40735	-0.402925	0.567192	0.04,8.95	0.687003	-7.85385	3.62228	-2.16821	0.000388254	0,0.47	0.0301431	ever_bf ~ methylation	ever_bf ~ methylation + maternal_BMI + maternal_age + parity + mat_smk_preg + maternal_education + social_class + bf_intention + cell counts + SVs	1.32741	1.27447	chr12	31223310
cg03602938	5.29579	8.58554	0.616826	199.495	0,4055938697.41	0.537349	-40.8143	18.8244	-2.16816	1.88174e-18	0,0.02	0.0301466	ever_bf ~ methylation	ever_bf ~ methylation + maternal_BMI + maternal_age + parity + mat_smk_preg + maternal_education + social_class + bf_intention + cell counts + SVs	1.32741	1.27447	chr7	96339495	SHFM1
cg21649668	-4.27579	2.35846	-1.81296	0.0139011	0,1.41	0.0698378	-9.72417	4.48504	-2.16813	5.98202e-05	0,0.39	0.0301486	ever_bf ~ methylation	ever_bf ~ methylation + maternal_BMI + maternal_age + parity + mat_smk_preg + maternal_education + social_class + bf_intention + cell counts + SVs	1.32741	1.27447	chr12	47788705
cg27496526	5.27317	18.2183	0.289444	195.033	0,627813603581152512	0.772242	106.045	48.9113	2.16812	1.13469e+46	26349.89,4.88622227381081e+87	0.0301499	ever_bf ~ methylation	ever_bf ~ methylation + maternal_BMI + maternal_age + parity + mat_smk_preg + maternal_education + social_class + bf_intention + cell counts + SVs	1.32741	1.27447	chr15	41805530	LTK;LTK;LTK
cg01629993	-2.03739	1.55577	-1.30957	0.130368	0.01,2.75	0.19034	-7.68199	3.54318	-2.16811	0.000461057	0,0.48	0.0301506	ever_bf ~ methylation	ever_bf ~ methylation + maternal_BMI + maternal_age + parity + mat_smk_preg + maternal_education + social_class + bf_intention + cell counts + SVs	1.32741	1.27447	chr12	127545014
cg25826463	-0.0180542	1.35589	-0.0133154	0.982108	0.07,14.01	0.989376	-7.64797	3.52754	-2.16807	0.000477009	0,0.48	0.0301531	ever_bf ~ methylation	ever_bf ~ methylation + maternal_BMI + maternal_age + parity + mat_smk_preg + maternal_education + social_class + bf_intention + cell counts + SVs	1.32741	1.27447	chr19	3369820	NFIC;NFIC
cg10846728	81.3258	47.2419	1.72148	2.08613e+35	0,3.40745287780917e+75	0.0851643	262.982	121.298	2.16806	1.62869e+114	91316220734.15,2.90487557001506e+217	0.030154	ever_bf ~ methylation	ever_bf ~ methylation + maternal_BMI + maternal_age + parity + mat_smk_preg + maternal_education + social_class + bf_intention + cell counts + SVs	1.32741	1.27447	chr8	38758889	PLEKHA2;PLEKHA2
cg17736560	-0.994864	1.79164	-0.555282	0.369774	0.01,12.39	0.578701	11.1306	5.13393	2.16805	68226.9	2.91,1599724617.7	0.0301552	ever_bf ~ methylation	ever_bf ~ methylation + maternal_BMI + maternal_age + parity + mat_smk_preg + maternal_education + social_class + bf_intention + cell counts + SVs	1.32741	1.27447	chrX	152110426	ZNF185
cg27382447	0.329224	5.96176	0.0552225	1.38989	0,165096.01	0.955961	43.3709	20.0048	2.16803	6.85111e+18	64.17,7.3141034307172e+35	0.0301564	ever_bf ~ methylation	ever_bf ~ methylation + maternal_BMI + maternal_age + parity + mat_smk_preg + maternal_education + social_class + bf_intention + cell counts + SVs	1.32741	1.27447	chr6	40916424
cg03043267	24.193	12.5842	1.92249	3.21269e+10	0.62,1.65485719156554e+21	0.0545446	109.241	50.388	2.16799	2.77132e+47	35605.68,2.15701761995642e+90	0.0301594	ever_bf ~ methylation	ever_bf ~ methylation + maternal_BMI + maternal_age + parity + mat_smk_preg + maternal_education + social_class + bf_intention + cell counts + SVs	1.32741	1.27447	chrX	15809023	ZRSR2
cg19005168	-0.831826	2.75025	-0.302455	0.435254	0,95.46	0.762305	-16.1219	7.43644	-2.16796	9.96168e-08	0,0.21	0.0301614	ever_bf ~ methylation	ever_bf ~ methylation + maternal_BMI + maternal_age + parity + mat_smk_preg + maternal_education + social_class + bf_intention + cell counts + SVs	1.32741	1.27447	chr13	27092836
cg10964944	15.4372	6.68017	2.3109	5.06164e+06	10.42,2457905183583.93	0.0208384	30.3994	14.0226	2.16788	1.59326e+13	18.45,1.37590518552445e+25	0.0301677	ever_bf ~ methylation	ever_bf ~ methylation + maternal_BMI + maternal_age + parity + mat_smk_preg + maternal_education + social_class + bf_intention + cell counts + SVs	1.32741	1.27447	chr8	142384901
cg12789086	-0.481907	6.79619	-0.0709084	0.617604	0,376485.04	0.943471	-48.9613	22.585	-2.16787	5.44991e-22	0,0.01	0.0301686	ever_bf ~ methylation	ever_bf ~ methylation + maternal_BMI + maternal_age + parity + mat_smk_preg + maternal_education + social_class + bf_intention + cell counts + SVs	1.32741	1.27447	chr14	77565004	KIAA1737
cg26358446	-1.07146	1.47619	-0.725832	0.342507	0.02,6.18	0.467942	11.8076	5.44663	2.16786	134263	3.1,5810618140.24	0.030169	ever_bf ~ methylation	ever_bf ~ methylation + maternal_BMI + maternal_age + parity + mat_smk_preg + maternal_education + social_class + bf_intention + cell counts + SVs	1.32741	1.27447	chr3	177281208
cg12780322	6.28727	7.67542	0.819143	537.683	0,1836446542.72	0.412705	45.1522	20.828	2.16786	4.06755e+19	75.89,2.18022260114086e+37	0.0301696	ever_bf ~ methylation	ever_bf ~ methylation + maternal_BMI + maternal_age + parity + mat_smk_preg + maternal_education + social_class + bf_intention + cell counts + SVs	1.32741	1.27447	chr4	57334163	SRP72
cg10976968	-5.54499	5.32012	-1.04227	0.00390697	0,131.95	0.297287	-34.3667	15.8532	-2.16781	1.18781e-15	0,0.04	0.030173	ever_bf ~ methylation	ever_bf ~ methylation + maternal_BMI + maternal_age + parity + mat_smk_preg + maternal_education + social_class + bf_intention + cell counts + SVs	1.32741	1.27447	chr5	57033169
cg07962641	0.909646	3.02534	0.300676	2.48344	0.01,933.84	0.763662	24.6694	11.3799	2.1678	5.17355e+10	10.64,2.51517682292089e+20	0.0301737	ever_bf ~ methylation	ever_bf ~ methylation + maternal_BMI + maternal_age + parity + mat_smk_preg + maternal_education + social_class + bf_intention + cell counts + SVs	1.32741	1.27447	chr8	28805897	HMBOX1;HMBOX1
cg14007706	-5.7867	2.28358	-2.53404	0.00306809	0,0.27	0.0112755	-11.6964	5.39553	-2.1678	8.3234e-06	0,0.33	0.0301737	ever_bf ~ methylation	ever_bf ~ methylation + maternal_BMI + maternal_age + parity + mat_smk_preg + maternal_education + social_class + bf_intention + cell counts + SVs	1.32741	1.27447	chr19	6459035	SLC25A23
cg06081722	-2.69915	3.20173	-0.843028	0.0672627	0,35.74	0.399213	-20.5357	9.47311	-2.16779	1.20625e-09	0,0.14	0.0301743	ever_bf ~ methylation	ever_bf ~ methylation + maternal_BMI + maternal_age + parity + mat_smk_preg + maternal_education + social_class + bf_intention + cell counts + SVs	1.32741	1.27447	chr16	74455562	CLEC18B
cg04224786	-2.45588	1.02223	-2.40247	0.0857877	0.01,0.64	0.0162846	-5.29356	2.44194	-2.16777	0.00502387	0,0.6	0.0301765	ever_bf ~ methylation	ever_bf ~ methylation + maternal_BMI + maternal_age + parity + mat_smk_preg + maternal_education + social_class + bf_intention + cell counts + SVs	1.32741	1.27447	chr8	144222401
cg01766252	0.725875	5.68357	0.127715	2.06654	0,142296.08	0.898375	32.3196	14.9092	2.16776	108695481847374	22.14,5.33558577802826e+26	0.030177	ever_bf ~ methylation	ever_bf ~ methylation + maternal_BMI + maternal_age + parity + mat_smk_preg + maternal_education + social_class + bf_intention + cell counts + SVs	1.32741	1.27447	chr11	102600758
cg19409172	7.83547	3.51914	2.22653	2528.73	2.55,2502993.55	0.0259789	17.3532	8.00516	2.16774	3.43858e+07	5.28,224136153790576	0.0301781	ever_bf ~ methylation	ever_bf ~ methylation + maternal_BMI + maternal_age + parity + mat_smk_preg + maternal_education + social_class + bf_intention + cell counts + SVs	1.32741	1.27447	chr4	125632747	ANKRD50;ANKRD50
cg02174252	-25.4535	9.36355	-2.71836	8.82478e-12	0,0	0.00656074	-45.6197	21.0449	-2.16773	1.54041e-20	0,0.01	0.0301789	ever_bf ~ methylation	ever_bf ~ methylation + maternal_BMI + maternal_age + parity + mat_smk_preg + maternal_education + social_class + bf_intention + cell counts + SVs	1.32741	1.27447	chr16	85465268
cg04082061	-1.93054	5.20689	-0.370766	0.14507	0,3924.39	0.710812	-25.5877	11.8041	-2.1677	7.71598e-12	0,0.09	0.0301814	ever_bf ~ methylation	ever_bf ~ methylation + maternal_BMI + maternal_age + parity + mat_smk_preg + maternal_education + social_class + bf_intention + cell counts + SVs	1.32741	1.27447	chr2	240611316
cg04181831	12.4492	10.6711	1.16662	255039	0,309079507059448	0.243364	70.1701	32.3707	2.1677	2.98179e+30	831.67,1.06905619971445e+58	0.0301814	ever_bf ~ methylation	ever_bf ~ methylation + maternal_BMI + maternal_age + parity + mat_smk_preg + maternal_education + social_class + bf_intention + cell counts + SVs	1.32741	1.27447	chr6	30684873	MDC1
cg08922811	72.6909	40.3647	1.80086	3.70915e+31	0,8.47927758524877e+65	0.0717255	-221.794	102.319	-2.16768	4.74175e-97	0,0	0.0301829	ever_bf ~ methylation	ever_bf ~ methylation + maternal_BMI + maternal_age + parity + mat_smk_preg + maternal_education + social_class + bf_intention + cell counts + SVs	1.32741	1.27447	chr1	151171057	PIP5K1A;PIP5K1A;PIP5K1A;PIP5K1A;PIP5K1A;PIP5K1A;PIP5K1A;PIP5K1A
cg18498156	-1.05479	1.36553	-0.772441	0.348264	0.02,5.06	0.439853	-8.20054	3.7831	-2.16768	0.000274506	0,0.46	0.0301832	ever_bf ~ methylation	ever_bf ~ methylation + maternal_BMI + maternal_age + parity + mat_smk_preg + maternal_education + social_class + bf_intention + cell counts + SVs	1.32741	1.27447	chr7	116191437	CAV1
cg20910746	1.13067	5.21501	0.21681	3.09772	0,85142.15	0.828356	22.5764	10.415	2.16767	6.37955e+09	8.7,4679905597032453120	0.0301836	ever_bf ~ methylation	ever_bf ~ methylation + maternal_BMI + maternal_age + parity + mat_smk_preg + maternal_education + social_class + bf_intention + cell counts + SVs	1.32741	1.27447	chr11	27062416	BBOX1
cg10319893	-9.48946	3.22445	-2.94297	7.5645e-05	0,0.04	0.00325078	-14.7282	6.7945	-2.16766	4.01451e-07	0,0.24	0.0301845	ever_bf ~ methylation	ever_bf ~ methylation + maternal_BMI + maternal_age + parity + mat_smk_preg + maternal_education + social_class + bf_intention + cell counts + SVs	1.32741	1.27447	chr13	37248953	C13orf36
cg15609410	0.0987749	4.15715	0.0237602	1.10382	0,3815.35	0.981044	26.7546	12.3426	2.16766	4.1626e+11	12.98,1.33537482570697e+22	0.0301845	ever_bf ~ methylation	ever_bf ~ methylation + maternal_BMI + maternal_age + parity + mat_smk_preg + maternal_education + social_class + bf_intention + cell counts + SVs	1.32741	1.27447	chr3	15328890	SH3BP5;SH3BP5
cg04295258	-5.20553	2.35396	-2.2114	0.00548613	0,0.55	0.0270083	-13.0108	6.00225	-2.16766	2.23601e-06	0,0.29	0.0301847	ever_bf ~ methylation	ever_bf ~ methylation + maternal_BMI + maternal_age + parity + mat_smk_preg + maternal_education + social_class + bf_intention + cell counts + SVs	1.32741	1.27447	chr1	209600926	LOC642587
cg19639427	-5.20334	3.23917	-1.60638	0.00549817	0,3.14	0.10819	-17.0374	7.85983	-2.16766	3.98798e-08	0,0.2	0.0301849	ever_bf ~ methylation	ever_bf ~ methylation + maternal_BMI + maternal_age + parity + mat_smk_preg + maternal_education + social_class + bf_intention + cell counts + SVs	1.32741	1.27447	chr1	160342957
cg00731395	-1.59524	2.25225	-0.708287	0.202859	0,16.76	0.478767	-11.789	5.43869	-2.16762	7.58742e-06	0,0.32	0.0301875	ever_bf ~ methylation	ever_bf ~ methylation + maternal_BMI + maternal_age + parity + mat_smk_preg + maternal_education + social_class + bf_intention + cell counts + SVs	1.32741	1.27447	chr7	5265623	WIPI2;WIPI2;WIPI2;WIPI2;WIPI2
cg24600560	15.9375	41.7154	0.382053	8.34751e+06	0,2.6940405765882e+42	0.702422	219.013	101.038	2.16762	1.30623e+95	1289276510.21,1.32341002492635e+181	0.0301878	ever_bf ~ methylation	ever_bf ~ methylation + maternal_BMI + maternal_age + parity + mat_smk_preg + maternal_education + social_class + bf_intention + cell counts + SVs	1.32741	1.27447	chr8	42698531	THAP1;THAP1
cg03037856	3.01076	4.54544	0.662369	20.3028	0,150214.83	0.507734	19.3553	8.92933	2.16761	2.54637e+08	6.38,10155999816309454	0.0301881	ever_bf ~ methylation	ever_bf ~ methylation + maternal_BMI + maternal_age + parity + mat_smk_preg + maternal_education + social_class + bf_intention + cell counts + SVs	1.32741	1.27447	chr2	220280314
cg17202854	12.9029	6.56884	1.96426	401493	1.03,156743897895.69	0.0494995	41.867	19.3151	2.16758	1.52266e+18	55.11,4.20690834709865e+34	0.030191	ever_bf ~ methylation	ever_bf ~ methylation + maternal_BMI + maternal_age + parity + mat_smk_preg + maternal_education + social_class + bf_intention + cell counts + SVs	1.32741	1.27447	chr11	124709925
cg10202788	-0.737011	1.24782	-0.59064	0.478542	0.04,5.52	0.554762	-7.71433	3.559	-2.16756	0.000446383	0,0.48	0.0301925	ever_bf ~ methylation	ever_bf ~ methylation + maternal_BMI + maternal_age + parity + mat_smk_preg + maternal_education + social_class + bf_intention + cell counts + SVs	1.32741	1.27447	chr5	175900443	FAF2
cg00941258	21.545	22.9601	0.938365	2.27433e+09	0,7.95943007999164e+28	0.348057	-121.982	56.2763	-2.16755	1.05696e-53	0,0	0.030193	ever_bf ~ methylation	ever_bf ~ methylation + maternal_BMI + maternal_age + parity + mat_smk_preg + maternal_education + social_class + bf_intention + cell counts + SVs	1.32741	1.27447	chr11	68611328
cg12743743	46.4463	16.2098	2.86532	1.4838e+20	2362135.57,9.32069562835425e+33	0.00416587	94.2502	43.4839	2.16747	8.55778e+40	8281.51,8.84326931826154e+77	0.0301987	ever_bf ~ methylation	ever_bf ~ methylation + maternal_BMI + maternal_age + parity + mat_smk_preg + maternal_education + social_class + bf_intention + cell counts + SVs	1.32741	1.27447	chr12	56321208	WIBG;WIBG
cg08850509	0.0344796	4.53603	0.00760128	1.03508	0,7518.34	0.993935	23.8585	11.0076	2.16745	2.29947e+10	9.81,53890699434848354304	0.0302003	ever_bf ~ methylation	ever_bf ~ methylation + maternal_BMI + maternal_age + parity + mat_smk_preg + maternal_education + social_class + bf_intention + cell counts + SVs	1.32741	1.27447	chr3	130368239	COL6A6
cg06122613	-1.00174	1.36677	-0.732927	0.36724	0.03,5.35	0.463603	-7.53444	3.4762	-2.16743	0.000534362	0,0.49	0.0302018	ever_bf ~ methylation	ever_bf ~ methylation + maternal_BMI + maternal_age + parity + mat_smk_preg + maternal_education + social_class + bf_intention + cell counts + SVs	1.32741	1.27447	chr1	151297900	PI4KB
cg10488476	28.8774	12.7565	2.26374	3477686564229	48.16,2.5110381964088e+23	0.0235903	86.0031	39.6805	2.16739	2.24229e+37	3749.35,1.34099768344559e+71	0.0302051	ever_bf ~ methylation	ever_bf ~ methylation + maternal_BMI + maternal_age + parity + mat_smk_preg + maternal_education + social_class + bf_intention + cell counts + SVs	1.32741	1.27447	chr17	48133676	ITGA3;ITGA3;ITGA3;ITGA3
cg08690459	5.48395	3.13687	1.74823	240.796	0.51,112669.48	0.080425	27.2638	12.5791	2.16738	6.92627e+11	13.58,3.53253432767738e+22	0.0302061	ever_bf ~ methylation	ever_bf ~ methylation + maternal_BMI + maternal_age + parity + mat_smk_preg + maternal_education + social_class + bf_intention + cell counts + SVs	1.32741	1.27447	chr11	47279586	NR1H3;NR1H3;NR1H3;NR1H3;NR1H3
cg12181211	0.716007	4.07191	0.175841	2.04625	0,5984.58	0.860419	25.8076	11.9073	2.16737	1.61471e+11	11.81,2.20715908444611e+21	0.0302069	ever_bf ~ methylation	ever_bf ~ methylation + maternal_BMI + maternal_age + parity + mat_smk_preg + maternal_education + social_class + bf_intention + cell counts + SVs	1.32741	1.27447	chr4	183112631
cg22296593	-2.19414	4.73899	-0.462996	0.111455	0,1205.06	0.643367	21.6305	9.98021	2.16734	2.47743e+09	7.92,775051569298242816	0.0302091	ever_bf ~ methylation	ever_bf ~ methylation + maternal_BMI + maternal_age + parity + mat_smk_preg + maternal_education + social_class + bf_intention + cell counts + SVs	1.32741	1.27447	chr17	46608874	HOXB1
cg23270617	16.1891	16.3379	0.99089	1.07357e+07	0,8.66850363259653e+20	0.321739	92.7856	42.8118	2.16729	1.97822e+40	7147.1,5.47546770689415e+76	0.0302127	ever_bf ~ methylation	ever_bf ~ methylation + maternal_BMI + maternal_age + parity + mat_smk_preg + maternal_education + social_class + bf_intention + cell counts + SVs	1.32741	1.27447	chr7	90032717	CLDN12
cg00889945	0.266131	3.32453	0.0800507	1.30491	0,882.02	0.936197	17.1285	7.90321	2.16728	2.74669e+07	5.15,146608135417866	0.0302133	ever_bf ~ methylation	ever_bf ~ methylation + maternal_BMI + maternal_age + parity + mat_smk_preg + maternal_education + social_class + bf_intention + cell counts + SVs	1.32741	1.27447	chr22	25202552	SGSM1;SGSM1;SGSM1;SGSM1
cg11130031	2.55247	3.08978	0.826101	12.8388	0.03,5477.7	0.408747	18.1263	8.36372	2.16726	7.45008e+07	5.66,980623221524017	0.0302153	ever_bf ~ methylation	ever_bf ~ methylation + maternal_BMI + maternal_age + parity + mat_smk_preg + maternal_education + social_class + bf_intention + cell counts + SVs	1.32741	1.27447	chr8	7871865
cg27525876	-0.0890236	5.18873	-0.0171571	0.914824	0,23882.03	0.986311	31.5202	14.5439	2.16725	48872376999128	20.37,1.17233673923061e+26	0.0302156	ever_bf ~ methylation	ever_bf ~ methylation + maternal_BMI + maternal_age + parity + mat_smk_preg + maternal_education + social_class + bf_intention + cell counts + SVs	1.32741	1.27447	chr16	89294245	ZNF778
cg12537329	-2.8247	1.54694	-1.826	0.0593262	0,1.23	0.067851	-7.69152	3.54903	-2.16722	0.000456682	0,0.48	0.0302181	ever_bf ~ methylation	ever_bf ~ methylation + maternal_BMI + maternal_age + parity + mat_smk_preg + maternal_education + social_class + bf_intention + cell counts + SVs	1.32741	1.27447	chr13	113677777	MCF2L;MCF2L
cg08737421	77.1725	29.3607	2.62843	3.27801e+33	333616857.81,3.22086467201148e+58	0.00857808	120.447	55.577	2.1672	2.03845e+52	100276.53,4.14380021751408e+99	0.0302194	ever_bf ~ methylation	ever_bf ~ methylation + maternal_BMI + maternal_age + parity + mat_smk_preg + maternal_education + social_class + bf_intention + cell counts + SVs	1.32741	1.27447	chr14	65569903	MAX;MAX;MAX;MAX;MAX;MAX
cg25642184	1.89316	2.54664	0.743393	6.64029	0.05,977.09	0.457244	11.5068	5.30961	2.16717	99391.5	3,3288359295.81	0.0302219	ever_bf ~ methylation	ever_bf ~ methylation + maternal_BMI + maternal_age + parity + mat_smk_preg + maternal_education + social_class + bf_intention + cell counts + SVs	1.32741	1.27447	chr4	3742095
cg11273205	-0.941068	1.91128	-0.492377	0.390211	0.01,16.53	0.622453	10.7987	4.98285	2.16717	48956.1	2.81,853679925.87	0.030222	ever_bf ~ methylation	ever_bf ~ methylation + maternal_BMI + maternal_age + parity + mat_smk_preg + maternal_education + social_class + bf_intention + cell counts + SVs	1.32741	1.27447	chr8	105375823
cg22849635	15.4241	10.2862	1.4995	4.99587e+06	0.01,2847113958587056	0.133745	57.8184	26.6801	2.1671	1.28893e+25	250.99,6.61908188308804e+47	0.0302273	ever_bf ~ methylation	ever_bf ~ methylation + maternal_BMI + maternal_age + parity + mat_smk_preg + maternal_education + social_class + bf_intention + cell counts + SVs	1.32741	1.27447	chr17	7910804	GUCY2D
cg02703361	3.56318	6.52851	0.545787	35.275	0,12724660.37	0.585212	31.2415	14.4164	2.16708	3.69829e+13	19.79,6.90961676441704e+25	0.0302284	ever_bf ~ methylation	ever_bf ~ methylation + maternal_BMI + maternal_age + parity + mat_smk_preg + maternal_education + social_class + bf_intention + cell counts + SVs	1.32741	1.27447	chr5	16670826	MYO10
cg17696563	-94.0595	46.4491	-2.025	1.41407e-41	0,0.05	0.0428673	-258.057	119.081	-2.16707	8.4546e-113	0,0	0.0302297	ever_bf ~ methylation	ever_bf ~ methylation + maternal_BMI + maternal_age + parity + mat_smk_preg + maternal_education + social_class + bf_intention + cell counts + SVs	1.32741	1.27447	chr2	242756362	NEU4;NEU4;NEU4;NEU4;NEU4
cg03513246	-16.6577	13.685	-1.21722	5.83002e-08	0,25975.02	0.22352	-67.5035	31.1499	-2.16706	4.82604e-30	0,0	0.0302305	ever_bf ~ methylation	ever_bf ~ methylation + maternal_BMI + maternal_age + parity + mat_smk_preg + maternal_education + social_class + bf_intention + cell counts + SVs	1.32741	1.27447	chr18	30351342	KLHL14
cg00981877	2.25209	5.1289	0.439099	9.50763	0,220738.79	0.66059	-24.1301	11.135	-2.16705	3.31454e-11	0,0.1	0.0302312	ever_bf ~ methylation	ever_bf ~ methylation + maternal_BMI + maternal_age + parity + mat_smk_preg + maternal_education + social_class + bf_intention + cell counts + SVs	1.32741	1.27447	chr20	50366841	ATP9A
cg05826823	4.85827	3.12042	1.55693	128.801	0.28,58354.85	0.119488	16.6963	7.70464	2.16705	1.78286e+07	4.93,64482306335366.6	0.0302314	ever_bf ~ methylation	ever_bf ~ methylation + maternal_BMI + maternal_age + parity + mat_smk_preg + maternal_education + social_class + bf_intention + cell counts + SVs	1.32741	1.27447	chr9	130968072	CIZ1;DNM1;DNM1;CIZ1
cg16702467	-0.46906	2.2941	-0.204464	0.62559	0.01,56.11	0.837991	16.1369	7.44661	2.16702	1.01902e+07	4.67,22226114190637	0.0302336	ever_bf ~ methylation	ever_bf ~ methylation + maternal_BMI + maternal_age + parity + mat_smk_preg + maternal_education + social_class + bf_intention + cell counts + SVs	1.32741	1.27447	chr16	26227882
cg15771941	16.1316	6.05401	2.66462	1.01361e+07	71.22,1442607176041.9	0.00770762	39.5595	18.2555	2.167	1.51525e+17	43.76,5.24622536451609e+32	0.0302351	ever_bf ~ methylation	ever_bf ~ methylation + maternal_BMI + maternal_age + parity + mat_smk_preg + maternal_education + social_class + bf_intention + cell counts + SVs	1.32741	1.27447	chr19	21953230
cg24356797	7.9851	12.1978	0.654634	2936.87	0,70937256047818.4	0.512704	-66.5574	30.7147	-2.16696	1.24302e-29	0,0	0.030238	ever_bf ~ methylation	ever_bf ~ methylation + maternal_BMI + maternal_age + parity + mat_smk_preg + maternal_education + social_class + bf_intention + cell counts + SVs	1.32741	1.27447	chr19	18682387	UBA52;UBA52
cg16619378	-2.5792	1.50029	-1.71913	0.0758348	0,1.44	0.0855901	-7.26504	3.35266	-2.16695	0.000699574	0,0.5	0.0302387	ever_bf ~ methylation	ever_bf ~ methylation + maternal_BMI + maternal_age + parity + mat_smk_preg + maternal_education + social_class + bf_intention + cell counts + SVs	1.32741	1.27447	chr17	14207530	HS3ST3B1;MGC12916
cg14792031	3.06263	2.29383	1.33516	21.3837	0.24,1917.02	0.181823	11.9627	5.52057	2.16693	156790	3.13,7843702364.03	0.0302405	ever_bf ~ methylation	ever_bf ~ methylation + maternal_BMI + maternal_age + parity + mat_smk_preg + maternal_education + social_class + bf_intention + cell counts + SVs	1.32741	1.27447	chr13	41707137	KBTBD6
cg14215666	-1.24291	2.12366	-0.58527	0.288542	0,18.53	0.558366	-13.3715	6.17072	-2.16692	1.55896e-06	0,0.28	0.0302407	ever_bf ~ methylation	ever_bf ~ methylation + maternal_BMI + maternal_age + parity + mat_smk_preg + maternal_education + social_class + bf_intention + cell counts + SVs	1.32741	1.27447	chr11	97224825
cg18411806	-1.50279	1.39942	-1.07387	0.222509	0.01,3.46	0.282882	-11.8369	5.46259	-2.1669	7.2326e-06	0,0.32	0.0302422	ever_bf ~ methylation	ever_bf ~ methylation + maternal_BMI + maternal_age + parity + mat_smk_preg + maternal_education + social_class + bf_intention + cell counts + SVs	1.32741	1.27447	chr2	161129187	RBMS1;RBMS1
cg09614349	3.51675	5.66551	0.62073	33.6749	0,2238127.84	0.534777	31.2539	14.4235	2.16687	3.74456e+13	19.76,7.09518675199528e+25	0.0302449	ever_bf ~ methylation	ever_bf ~ methylation + maternal_BMI + maternal_age + parity + mat_smk_preg + maternal_education + social_class + bf_intention + cell counts + SVs	1.32741	1.27447	chr10	3433533
cg22906553	1.73158	1.5897	1.08925	5.64956	0.25,127.41	0.276044	11.3148	5.22175	2.16687	82028.6	2.95,2284577257.01	0.0302451	ever_bf ~ methylation	ever_bf ~ methylation + maternal_BMI + maternal_age + parity + mat_smk_preg + maternal_education + social_class + bf_intention + cell counts + SVs	1.32741	1.27447	chr2	128288443
cg04891924	-0.235346	2.31251	-0.101771	0.790297	0.01,73.49	0.918939	-12.3816	5.71415	-2.16683	4.19512e-06	0,0.31	0.0302478	ever_bf ~ methylation	ever_bf ~ methylation + maternal_BMI + maternal_age + parity + mat_smk_preg + maternal_education + social_class + bf_intention + cell counts + SVs	1.32741	1.27447	chr16	29856011	MVP;MVP
cg06107487	-1.07551	1.65562	-0.649613	0.341123	0.01,8.75	0.515942	-12.7594	5.88863	-2.16678	2.87527e-06	0,0.3	0.0302516	ever_bf ~ methylation	ever_bf ~ methylation + maternal_BMI + maternal_age + parity + mat_smk_preg + maternal_education + social_class + bf_intention + cell counts + SVs	1.32741	1.27447	chr2	134068922	NCKAP5;NCKAP5
cg08684581	-4.60088	3.54869	-1.2965	0.010043	0,10.53	0.194804	-17.6891	8.164	-2.16673	2.07826e-08	0,0.18	0.0302557	ever_bf ~ methylation	ever_bf ~ methylation + maternal_BMI + maternal_age + parity + mat_smk_preg + maternal_education + social_class + bf_intention + cell counts + SVs	1.32741	1.27447	chr4	93309639	GRID2
cg02772905	-1.41784	1.54658	-0.91676	0.242236	0.01,5.02	0.359269	-10.7827	4.97652	-2.16672	2.07548e-05	0,0.36	0.030256	ever_bf ~ methylation	ever_bf ~ methylation + maternal_BMI + maternal_age + parity + mat_smk_preg + maternal_education + social_class + bf_intention + cell counts + SVs	1.32741	1.27447	chr2	203484258
cg25047001	19.6332	12.9719	1.51352	3.36195e+08	0,37023291714482757632	0.130147	76.3828	35.2527	2.16672	1.48809e+33	1461.79,1.51487161362801e+63	0.0302563	ever_bf ~ methylation	ever_bf ~ methylation + maternal_BMI + maternal_age + parity + mat_smk_preg + maternal_education + social_class + bf_intention + cell counts + SVs	1.32741	1.27447	chr16	10277017	GRIN2A;GRIN2A;GRIN2A
cg12091346	22.0115	19.1018	1.15233	3.62652e+09	0,6.59581626639598e+25	0.249186	138.279	63.8198	2.16672	1.13241e+60	536415.58,2.3905816990694e+114	0.0302564	ever_bf ~ methylation	ever_bf ~ methylation + maternal_BMI + maternal_age + parity + mat_smk_preg + maternal_education + social_class + bf_intention + cell counts + SVs	1.32741	1.27447	chr3	129325717	PLXND1
cg23668379	33.6152	23.685	1.41926	397105996735074	0,5.75380352541533e+34	0.155822	127.675	58.9264	2.16668	2.80839e+55	194658.79,4.05174395884007e+105	0.0302591	ever_bf ~ methylation	ever_bf ~ methylation + maternal_BMI + maternal_age + parity + mat_smk_preg + maternal_education + social_class + bf_intention + cell counts + SVs	1.32741	1.27447	chr1	11160093	EXOSC10;EXOSC10
cg04284320	-6.4034	4.6169	-1.38695	0.00165592	0,14.09	0.165457	-28.334	13.0774	-2.16665	4.95106e-13	0,0.07	0.0302618	ever_bf ~ methylation	ever_bf ~ methylation + maternal_BMI + maternal_age + parity + mat_smk_preg + maternal_education + social_class + bf_intention + cell counts + SVs	1.32741	1.27447	chr10	15255229	FAM171A1
cg18747104	6.04701	8.56273	0.706201	422.845	0,8221030452.3	0.480063	-65.4592	30.2125	-2.16663	3.72752e-29	0,0	0.0302634	ever_bf ~ methylation	ever_bf ~ methylation + maternal_BMI + maternal_age + parity + mat_smk_preg + maternal_education + social_class + bf_intention + cell counts + SVs	1.32741	1.27447	chr7	100167717
cg06359632	-6.25816	4.31827	-1.44923	0.00191477	0,9.08	0.147274	-21.7257	10.0274	-2.16662	3.67003e-10	0,0.13	0.0302635	ever_bf ~ methylation	ever_bf ~ methylation + maternal_BMI + maternal_age + parity + mat_smk_preg + maternal_education + social_class + bf_intention + cell counts + SVs	1.32741	1.27447	chr11	15960510
cg25023600	-2.35621	2.33648	-1.00845	0.0947786	0,9.24	0.31324	19.3183	8.91635	2.16662	2.45382e+08	6.31,9540997948890824	0.030264	ever_bf ~ methylation	ever_bf ~ methylation + maternal_BMI + maternal_age + parity + mat_smk_preg + maternal_education + social_class + bf_intention + cell counts + SVs	1.32741	1.27447	chr15	91079812	CRTC3;CRTC3
cg03393006	3.42975	2.45205	1.39872	30.8689	0.25,3773.57	0.161896	11.8243	5.45747	2.16662	136524	3.09,6035354731.89	0.030264	ever_bf ~ methylation	ever_bf ~ methylation + maternal_BMI + maternal_age + parity + mat_smk_preg + maternal_education + social_class + bf_intention + cell counts + SVs	1.32741	1.27447	chr6	48842031
cg20742298	2.3207	3.12718	0.742107	10.1828	0.02,4674.94	0.458023	31.5427	14.5593	2.1665	4.9982e+13	20.22,1.23570887937101e+26	0.0302729	ever_bf ~ methylation	ever_bf ~ methylation + maternal_BMI + maternal_age + parity + mat_smk_preg + maternal_education + social_class + bf_intention + cell counts + SVs	1.32741	1.27447	chr6	127133403
cg07379028	-0.408026	2.12085	-0.192388	0.664962	0.01,42.47	0.847439	-10.3872	4.79451	-2.16648	3.08237e-05	0,0.37	0.0302742	ever_bf ~ methylation	ever_bf ~ methylation + maternal_BMI + maternal_age + parity + mat_smk_preg + maternal_education + social_class + bf_intention + cell counts + SVs	1.32741	1.27447	chr1	149231370
cg05227215	-37.4936	11.5999	-3.23222	5.20904e-17	0,0	0.00122833	-54.1796	25.0082	-2.16648	2.95185e-24	0,0.01	0.0302747	ever_bf ~ methylation	ever_bf ~ methylation + maternal_BMI + maternal_age + parity + mat_smk_preg + maternal_education + social_class + bf_intention + cell counts + SVs	1.32741	1.27447	chr5	139057496	CXXC5
cg27334224	-0.101777	4.65225	-0.021877	0.903231	0,8238.93	0.982546	26.6758	12.3131	2.16646	3.84729e+11	12.71,1.16482784517969e+22	0.030276	ever_bf ~ methylation	ever_bf ~ methylation + maternal_BMI + maternal_age + parity + mat_smk_preg + maternal_education + social_class + bf_intention + cell counts + SVs	1.32741	1.27447	chr7	99013773	BUD31
cg25745642	1.57835	2.92948	0.538779	4.84693	0.02,1510.4	0.590039	15.9953	7.38321	2.16644	8.84426e+06	4.59,17036283832264.8	0.0302776	ever_bf ~ methylation	ever_bf ~ methylation + maternal_BMI + maternal_age + parity + mat_smk_preg + maternal_education + social_class + bf_intention + cell counts + SVs	1.32741	1.27447	chr1	155050609	EFNA3
cg20276772	2.45607	4.71831	0.520541	11.6589	0,121050.72	0.602687	20.3901	9.41188	2.16642	7.16653e+08	6.98,73598061448731360	0.030279	ever_bf ~ methylation	ever_bf ~ methylation + maternal_BMI + maternal_age + parity + mat_smk_preg + maternal_education + social_class + bf_intention + cell counts + SVs	1.32741	1.27447	chr7	1474217	MICALL2
cg16076997	5.16453	4.91202	1.05141	174.955	0.01,2655331.95	0.293072	46.6411	21.5293	2.1664	1.80293e+20	85.08,3.82051872320315e+38	0.0302808	ever_bf ~ methylation	ever_bf ~ methylation + maternal_BMI + maternal_age + parity + mat_smk_preg + maternal_education + social_class + bf_intention + cell counts + SVs	1.32741	1.27447	chr1	47905067	FOXD2
cg27629134	-0.608811	1.51103	-0.402913	0.543997	0.03,10.51	0.687013	13.5716	6.26461	2.16639	783552	3.64,168503553092.8	0.0302813	ever_bf ~ methylation	ever_bf ~ methylation + maternal_BMI + maternal_age + parity + mat_smk_preg + maternal_education + social_class + bf_intention + cell counts + SVs	1.32741	1.27447	chr2	209675250
cg27211136	11.6867	5.12693	2.27948	118985	5.14,2751827365.3	0.0226384	25.8822	11.9472	2.16638	1.7398e+11	11.77,2.57147548780264e+21	0.0302823	ever_bf ~ methylation	ever_bf ~ methylation + maternal_BMI + maternal_age + parity + mat_smk_preg + maternal_education + social_class + bf_intention + cell counts + SVs	1.32741	1.27447	chr16	11272258	CLEC16A
cg11859345	-1.55184	3.34968	-0.463281	0.211857	0,150.43	0.643163	-22.9184	10.5791	-2.16638	1.11346e-10	0,0.11	0.0302824	ever_bf ~ methylation	ever_bf ~ methylation + maternal_BMI + maternal_age + parity + mat_smk_preg + maternal_education + social_class + bf_intention + cell counts + SVs	1.32741	1.27447	chr7	80274460	CD36;CD36;CD36;CD36;CD36
cg20282941	16.2467	13.6247	1.19245	1.13725e+07	0,4502060508521241600	0.233086	112.249	51.8157	2.16632	5.61399e+48	43935.89,7.17337915756412e+92	0.0302869	ever_bf ~ methylation	ever_bf ~ methylation + maternal_BMI + maternal_age + parity + mat_smk_preg + maternal_education + social_class + bf_intention + cell counts + SVs	1.32741	1.27447	chr6	27760082
cg07263475	76.735	36.6636	2.09295	2.11631e+33	130.88,3.4220951070163e+64	0.036354	154.077	71.1241	2.16631	8.22066e+66	2359488.64,2.864148879664e+127	0.0302871	ever_bf ~ methylation	ever_bf ~ methylation + maternal_BMI + maternal_age + parity + mat_smk_preg + maternal_education + social_class + bf_intention + cell counts + SVs	1.32741	1.27447	chr11	16628808
cg23762915	-1.64251	5.03209	-0.326406	0.193494	0,3715.95	0.744117	23.9517	11.0564	2.16631	2.52402e+10	9.79,65090324920312905728	0.0302872	ever_bf ~ methylation	ever_bf ~ methylation + maternal_BMI + maternal_age + parity + mat_smk_preg + maternal_education + social_class + bf_intention + cell counts + SVs	1.32741	1.27447	chr13	107354993
cg09254049	64.6075	41.129	1.57085	1.14463e+28	0,1.17060794467755e+63	0.116218	233.647	107.855	2.16631	2.96075e+101	4607873978.14,1.90240543371647e+193	0.0302879	ever_bf ~ methylation	ever_bf ~ methylation + maternal_BMI + maternal_age + parity + mat_smk_preg + maternal_education + social_class + bf_intention + cell counts + SVs	1.32741	1.27447	chr16	87799191	KLHDC4
cg27366353	0.274724	2.07973	0.132096	1.31617	0.02,77.56	0.894909	-10.7881	4.98012	-2.16622	2.06447e-05	0,0.36	0.0302942	ever_bf ~ methylation	ever_bf ~ methylation + maternal_BMI + maternal_age + parity + mat_smk_preg + maternal_education + social_class + bf_intention + cell counts + SVs	1.32741	1.27447	chr19	5477638
cg13721429	5.03401	10.9891	0.458091	153.547	0,347018107146.01	0.646887	56.3099	25.9946	2.16622	2.85147e+24	212.84,3.82014132400021e+46	0.0302945	ever_bf ~ methylation	ever_bf ~ methylation + maternal_BMI + maternal_age + parity + mat_smk_preg + maternal_education + social_class + bf_intention + cell counts + SVs	1.32741	1.27447	chr12	106975246
cg22784836	-2.5216	2.00669	-1.25659	0.0803308	0,4.1	0.2089	-11.4743	5.29707	-2.16617	1.03934e-05	0,0.34	0.0302984	ever_bf ~ methylation	ever_bf ~ methylation + maternal_BMI + maternal_age + parity + mat_smk_preg + maternal_education + social_class + bf_intention + cell counts + SVs	1.32741	1.27447	chr11	1219516
cg09530755	81.0018	74.3911	1.08886	1.50882e+35	0,3.17438179718794e+98	0.276214	371.081	171.308	2.16616	1.44003e+161	2176675302693179,9.5269144970992e+306	0.0302991	ever_bf ~ methylation	ever_bf ~ methylation + maternal_BMI + maternal_age + parity + mat_smk_preg + maternal_education + social_class + bf_intention + cell counts + SVs	1.32741	1.27447	chr7	44530485	NUDCD3
cg19260144	1.39264	1.31827	1.05641	4.02547	0.3,53.33	0.290779	6.1305	2.83013	2.16615	459.666	1.79,117895.69	0.0302994	ever_bf ~ methylation	ever_bf ~ methylation + maternal_BMI + maternal_age + parity + mat_smk_preg + maternal_education + social_class + bf_intention + cell counts + SVs	1.32741	1.27447	chr22	49763965
cg01469421	4.85813	2.16594	2.24296	128.783	1.85,8985.63	0.0248993	22.357	10.3211	2.16614	5.12279e+09	8.39,3126277731924726272	0.0303008	ever_bf ~ methylation	ever_bf ~ methylation + maternal_BMI + maternal_age + parity + mat_smk_preg + maternal_education + social_class + bf_intention + cell counts + SVs	1.32741	1.27447	chr19	57999034	ZNF419;ZNF419;ZNF419;ZNF419;ZNF419;ZNF419;ZNF419
cg01024792	1.043	3.58638	0.290822	2.83771	0,3204.48	0.771188	16.2511	7.50237	2.16613	1.14226e+07	4.69,27791326346473.6	0.0303012	ever_bf ~ methylation	ever_bf ~ methylation + maternal_BMI + maternal_age + parity + mat_smk_preg + maternal_education + social_class + bf_intention + cell counts + SVs	1.32741	1.27447	chr6	29524067	UBD
cg00410883	-12.6662	11.3531	-1.11566	3.156e-06	0,14558.6	0.264569	65.624	30.2956	2.16612	3.1634e+28	515.22,1.94228995806054e+54	0.0303019	ever_bf ~ methylation	ever_bf ~ methylation + maternal_BMI + maternal_age + parity + mat_smk_preg + maternal_education + social_class + bf_intention + cell counts + SVs	1.32741	1.27447	chr19	1555145	MEX3D
cg15617336	-3.94211	2.15171	-1.83209	0.0194071	0,1.32	0.0669385	-10.0324	4.63154	-2.16611	4.39515e-05	0,0.38	0.0303029	ever_bf ~ methylation	ever_bf ~ methylation + maternal_BMI + maternal_age + parity + mat_smk_preg + maternal_education + social_class + bf_intention + cell counts + SVs	1.32741	1.27447	chr11	67764948	UNC93B1
cg00538212	1.17322	1.16455	1.00744	3.23239	0.33,31.68	0.313721	5.4609	2.52107	2.1661	235.31	1.68,32932.1	0.0303032	ever_bf ~ methylation	ever_bf ~ methylation + maternal_BMI + maternal_age + parity + mat_smk_preg + maternal_education + social_class + bf_intention + cell counts + SVs	1.32741	1.27447	chr7	158751591
cg26848086	40.6543	23.4032	1.73712	4.52812e+17	0.01,3.77707580204197e+37	0.0823658	115.127	53.1497	2.16609	9.97909e+49	57166.65,1.74196287340817e+95	0.0303042	ever_bf ~ methylation	ever_bf ~ methylation + maternal_BMI + maternal_age + parity + mat_smk_preg + maternal_education + social_class + bf_intention + cell counts + SVs	1.32741	1.27447	chr11	31832246	PAX6;PAX6;PAX6
cg10782349	16.9672	10.1357	1.67399	2.33745e+07	0.06,9918874940389544	0.0941321	59.85	27.6305	2.16609	9.82948e+25	297.16,3.25144608579004e+49	0.0303046	ever_bf ~ methylation	ever_bf ~ methylation + maternal_BMI + maternal_age + parity + mat_smk_preg + maternal_education + social_class + bf_intention + cell counts + SVs	1.32741	1.27447	chr19	53073577	ZNF701;ZNF701
cg27364394	-4.43012	4.12033	-1.07518	0.0119131	0,38.31	0.282292	-19.7401	9.1133	-2.16607	2.67298e-09	0,0.15	0.0303056	ever_bf ~ methylation	ever_bf ~ methylation + maternal_BMI + maternal_age + parity + mat_smk_preg + maternal_education + social_class + bf_intention + cell counts + SVs	1.32741	1.27447	chr4	152622536	PET112L
cg27311294	-0.115359	2.63714	-0.0437439	0.891046	0.01,156.56	0.965109	12.1667	5.61701	2.16605	192287	3.18,11620921658.96	0.030307	ever_bf ~ methylation	ever_bf ~ methylation + maternal_BMI + maternal_age + parity + mat_smk_preg + maternal_education + social_class + bf_intention + cell counts + SVs	1.32741	1.27447	chr2	92027943
cg27357229	-0.269977	2.75274	-0.098076	0.763397	0,168.24	0.921872	-19.5999	9.04873	-2.16604	3.07509e-09	0,0.15	0.030308	ever_bf ~ methylation	ever_bf ~ methylation + maternal_BMI + maternal_age + parity + mat_smk_preg + maternal_education + social_class + bf_intention + cell counts + SVs	1.32741	1.27447	chr2	167115691	SCN9A
cg20231025	1.56251	1.97026	0.793049	4.77079	0.1,226.83	0.427749	10.4498	4.82437	2.16604	34536.4	2.7,441427317.56	0.0303081	ever_bf ~ methylation	ever_bf ~ methylation + maternal_BMI + maternal_age + parity + mat_smk_preg + maternal_education + social_class + bf_intention + cell counts + SVs	1.32741	1.27447	chr2	204402681
cg21591452	-2.74879	2.22141	-1.23741	0.064005	0,4.98	0.215934	-12.2016	5.63321	-2.16601	5.02234e-06	0,0.31	0.0303101	ever_bf ~ methylation	ever_bf ~ methylation + maternal_BMI + maternal_age + parity + mat_smk_preg + maternal_education + social_class + bf_intention + cell counts + SVs	1.32741	1.27447	chr17	79304628	TMEM105
cg03104356	46.6646	29.945	1.55834	1.84577e+20	0,5.70037187029266e+45	0.119152	177.136	81.7813	2.16597	8.49202e+76	20672205.58,3.48847304338168e+146	0.0303137	ever_bf ~ methylation	ever_bf ~ methylation + maternal_BMI + maternal_age + parity + mat_smk_preg + maternal_education + social_class + bf_intention + cell counts + SVs	1.32741	1.27447	chr8	30013879	DCTN6;DCTN6
cg18139347	0.953039	5.64091	0.168951	2.59358	0,164262.5	0.865835	31.5809	14.5806	2.16596	5.19316e+13	20.15,1.33858797524336e+26	0.0303139	ever_bf ~ methylation	ever_bf ~ methylation + maternal_BMI + maternal_age + parity + mat_smk_preg + maternal_education + social_class + bf_intention + cell counts + SVs	1.32741	1.27447	chr5	176837251	F12
cg16444641	-0.375892	4.01945	-0.0935182	0.686677	0,1812.08	0.925492	-20.2447	9.34677	-2.16596	1.61369e-09	0,0.15	0.0303142	ever_bf ~ methylation	ever_bf ~ methylation + maternal_BMI + maternal_age + parity + mat_smk_preg + maternal_education + social_class + bf_intention + cell counts + SVs	1.32741	1.27447	chr2	10567628	HPCAL1;HPCAL1
cg08591998	1.75825	2.50466	0.701993	5.80228	0.04,786.33	0.482684	16.42	7.58108	2.16592	1.35249e+07	4.76,38395177768461.4	0.030317	ever_bf ~ methylation	ever_bf ~ methylation + maternal_BMI + maternal_age + parity + mat_smk_preg + maternal_education + social_class + bf_intention + cell counts + SVs	1.32741	1.27447	chr7	73466006	ELN;ELN;ELN;ELN;ELN
cg11149163	2.61843	1.59647	1.64014	13.7142	0.6,313.41	0.100976	8.5357	3.94093	2.16591	5093.4	2.25,11523806.86	0.0303181	ever_bf ~ methylation	ever_bf ~ methylation + maternal_BMI + maternal_age + parity + mat_smk_preg + maternal_education + social_class + bf_intention + cell counts + SVs	1.32741	1.27447	chr5	2387826
cg18731976	109.127	50.8731	2.14508	2.47242e+47	12275.76,4.97963167642311e+90	0.0319468	281.43	129.94	2.16584	1.67335e+122	413165948025.98,6.7771584506306e+232	0.0303233	ever_bf ~ methylation	ever_bf ~ methylation + maternal_BMI + maternal_age + parity + mat_smk_preg + maternal_education + social_class + bf_intention + cell counts + SVs	1.32741	1.27447	chr2	11485413	ROCK2
cg23496755	-0.820557	1.40894	-0.582393	0.440187	0.03,6.97	0.560302	-9.38896	4.33507	-2.16582	8.36421e-05	0,0.41	0.0303251	ever_bf ~ methylation	ever_bf ~ methylation + maternal_BMI + maternal_age + parity + mat_smk_preg + maternal_education + social_class + bf_intention + cell counts + SVs	1.32741	1.27447	chr7	20865522	RPL23P8
cg08641973	-2.94921	4.93202	-0.597972	0.0523809	0,826.79	0.549859	21.7158	10.0267	2.16581	2.69805e+09	7.87,924523042960449536	0.0303261	ever_bf ~ methylation	ever_bf ~ methylation + maternal_BMI + maternal_age + parity + mat_smk_preg + maternal_education + social_class + bf_intention + cell counts + SVs	1.32741	1.27447	chr1	240517881	FMN2
cg20813491	14.8654	8.87306	1.67534	2.85726e+06	0.08,102059641184613	0.0938682	45.3514	20.9398	2.1658	4.9642e+19	74.39,3.31270801552863e+37	0.0303268	ever_bf ~ methylation	ever_bf ~ methylation + maternal_BMI + maternal_age + parity + mat_smk_preg + maternal_education + social_class + bf_intention + cell counts + SVs	1.32741	1.27447	chr6	32822259	PSMB9;PSMB9;TAP1
cg01449425	0.939589	1.36647	0.687601	2.55893	0.18,37.26	0.491704	-7.34517	3.39149	-2.16576	0.000645706	0,0.5	0.0303292	ever_bf ~ methylation	ever_bf ~ methylation + maternal_BMI + maternal_age + parity + mat_smk_preg + maternal_education + social_class + bf_intention + cell counts + SVs	1.32741	1.27447	chr3	181957089
cg19239018	31.1293	19.5824	1.58966	3.306e+13	0,1.54223466921565e+30	0.111911	110.014	50.7972	2.16574	6.00345e+47	34587.83,1.04202629259337e+91	0.0303307	ever_bf ~ methylation	ever_bf ~ methylation + maternal_BMI + maternal_age + parity + mat_smk_preg + maternal_education + social_class + bf_intention + cell counts + SVs	1.32741	1.27447	chr1	27227109	GPATCH3
cg11183307	-2.19279	3.06424	-0.715605	0.111605	0,45.29	0.474235	-18.3063	8.45273	-2.16573	1.12113e-08	0,0.18	0.0303317	ever_bf ~ methylation	ever_bf ~ methylation + maternal_BMI + maternal_age + parity + mat_smk_preg + maternal_education + social_class + bf_intention + cell counts + SVs	1.32741	1.27447	chr20	652263	SCRT2
cg13861948	-3.9265	2.68587	-1.46191	0.0197125	0,3.81	0.143766	21.4413	9.90045	2.16569	2.05034e+09	7.66,548604100281211712	0.0303351	ever_bf ~ methylation	ever_bf ~ methylation + maternal_BMI + maternal_age + parity + mat_smk_preg + maternal_education + social_class + bf_intention + cell counts + SVs	1.32741	1.27447	chr1	221509763	LOC400804
cg01430367	-4.20096	2.57063	-1.63422	0.0149812	0,2.31	0.102214	-14.0683	6.49605	-2.16567	7.76657e-07	0,0.26	0.0303367	ever_bf ~ methylation	ever_bf ~ methylation + maternal_BMI + maternal_age + parity + mat_smk_preg + maternal_education + social_class + bf_intention + cell counts + SVs	1.32741	1.27447	chr12	95828734
cg18487508	5.80802	3.16674	1.83407	332.96	0.67,165187.07	0.0666438	18.9482	8.74954	2.16562	1.69467e+08	6.04,4751603576372066	0.0303403	ever_bf ~ methylation	ever_bf ~ methylation + maternal_BMI + maternal_age + parity + mat_smk_preg + maternal_education + social_class + bf_intention + cell counts + SVs	1.32741	1.27447	chr19	39926862	RPS16
cg16403360	-0.861286	2.42692	-0.354889	0.422618	0,49.18	0.722673	-12.6254	5.83005	-2.16558	3.28734e-06	0,0.3	0.0303436	ever_bf ~ methylation	ever_bf ~ methylation + maternal_BMI + maternal_age + parity + mat_smk_preg + maternal_education + social_class + bf_intention + cell counts + SVs	1.32741	1.27447	chr2	56216320	MIR216A
cg17576979	8.25677	2.42528	3.40447	3853.64	33.22,447000.26	0.000662931	12.6011	5.81885	2.16557	296887	3.31,26650152792.67	0.0303444	ever_bf ~ methylation	ever_bf ~ methylation + maternal_BMI + maternal_age + parity + mat_smk_preg + maternal_education + social_class + bf_intention + cell counts + SVs	1.32741	1.27447	chr6	156829046
cg26114907	-1.96803	2.71301	-0.725405	0.139732	0,28.49	0.468204	-17.3174	7.99686	-2.16553	3.01397e-08	0,0.19	0.0303473	ever_bf ~ methylation	ever_bf ~ methylation + maternal_BMI + maternal_age + parity + mat_smk_preg + maternal_education + social_class + bf_intention + cell counts + SVs	1.32741	1.27447	chr2	240009735	HDAC4
cg22237401	3.75677	4.93151	0.761789	42.8099	0,675040.25	0.446186	31.5444	14.5667	2.16551	50066451202578	19.96,1.25602564676273e+26	0.0303488	ever_bf ~ methylation	ever_bf ~ methylation + maternal_BMI + maternal_age + parity + mat_smk_preg + maternal_education + social_class + bf_intention + cell counts + SVs	1.32741	1.27447	chr19	13228070	TRMT1;NACC1;TRMT1;TRMT1
cg02938807	-2.24359	1.73923	-1.28999	0.106076	0,3.21	0.197053	-8.49288	3.92197	-2.16546	0.000204922	0,0.45	0.0303523	ever_bf ~ methylation	ever_bf ~ methylation + maternal_BMI + maternal_age + parity + mat_smk_preg + maternal_education + social_class + bf_intention + cell counts + SVs	1.32741	1.27447	chr14	63785523	GPHB5
cg05040235	-0.269959	1.52578	-0.176931	0.763411	0.04,15.19	0.859562	14.8531	6.85909	2.16546	2.82238e+06	4.09,1946220840765.69	0.0303524	ever_bf ~ methylation	ever_bf ~ methylation + maternal_BMI + maternal_age + parity + mat_smk_preg + maternal_education + social_class + bf_intention + cell counts + SVs	1.32741	1.27447	chr15	93412760
cg14019146	-3.26725	2.20197	-1.48379	0.038111	0,2.85	0.137866	-10.2023	4.71137	-2.16546	3.70857e-05	0,0.38	0.0303527	ever_bf ~ methylation	ever_bf ~ methylation + maternal_BMI + maternal_age + parity + mat_smk_preg + maternal_education + social_class + bf_intention + cell counts + SVs	1.32741	1.27447	chr3	50243930	SLC38A3
cg15810285	-4.57226	2.80034	-1.63276	0.0103345	0,2.5	0.10252	-15.7964	7.29473	-2.16546	1.37945e-07	0,0.22	0.0303528	ever_bf ~ methylation	ever_bf ~ methylation + maternal_BMI + maternal_age + parity + mat_smk_preg + maternal_education + social_class + bf_intention + cell counts + SVs	1.32741	1.27447	chr19	51400321	KLKP1
cg02546833	7.09018	4.81301	1.47313	1200.12	0.1,15001724.44	0.140716	23.7014	10.9452	2.16545	1.9651e+10	9.48,40752080305784406016	0.0303529	ever_bf ~ methylation	ever_bf ~ methylation + maternal_BMI + maternal_age + parity + mat_smk_preg + maternal_education + social_class + bf_intention + cell counts + SVs	1.32741	1.27447	chr15	53372675
cg01302593	-9.16867	15.5972	-0.587841	0.000104255	0,1971021444.78	0.556639	-88.6164	40.9229	-2.16545	3.26874e-39	0,0	0.0303533	ever_bf ~ methylation	ever_bf ~ methylation + maternal_BMI + maternal_age + parity + mat_smk_preg + maternal_education + social_class + bf_intention + cell counts + SVs	1.32741	1.27447	chr6	169613593
cg15484406	-3.19502	1.97352	-1.61895	0.0409656	0,1.96	0.105458	-9.41308	4.34705	-2.1654	8.16492e-05	0,0.41	0.0303573	ever_bf ~ methylation	ever_bf ~ methylation + maternal_BMI + maternal_age + parity + mat_smk_preg + maternal_education + social_class + bf_intention + cell counts + SVs	1.32741	1.27447	chr14	94461913
cg04678743	86.8259	61.2242	1.41816	5.10507e+37	0,6.65370747655183e+89	0.156143	262.023	121.005	2.16539	6.23858e+113	62184292299.34,6.25880207497813e+216	0.0303577	ever_bf ~ methylation	ever_bf ~ methylation + maternal_BMI + maternal_age + parity + mat_smk_preg + maternal_education + social_class + bf_intention + cell counts + SVs	1.32741	1.27447	chr7	130353515	TSGA13;COPG2;COPG2
cg18832029	47.4908	24.4988	1.93849	4.21689e+20	0.59,3.01169374938198e+41	0.0525631	141.382	65.2928	2.16536	2.52137e+61	665669.75,9.55020486975976e+116	0.0303601	ever_bf ~ methylation	ever_bf ~ methylation + maternal_BMI + maternal_age + parity + mat_smk_preg + maternal_education + social_class + bf_intention + cell counts + SVs	1.32741	1.27447	chr20	40321656
cg01097663	-10.2466	4.96256	-2.06477	3.5479e-05	0,0.59	0.0389444	-31.9131	14.738	-2.16536	1.38137e-14	0,0.05	0.0303604	ever_bf ~ methylation	ever_bf ~ methylation + maternal_BMI + maternal_age + parity + mat_smk_preg + maternal_education + social_class + bf_intention + cell counts + SVs	1.32741	1.27447	chr14	42300132	LRFN5
cg13494721	5.89041	2.42279	2.43125	361.552	3.13,41734.3	0.015047	12.8607	5.93938	2.16534	384904	3.39,43757707886.73	0.030362	ever_bf ~ methylation	ever_bf ~ methylation + maternal_BMI + maternal_age + parity + mat_smk_preg + maternal_education + social_class + bf_intention + cell counts + SVs	1.32741	1.27447	chr15	21286783
cg01278041	-4.484	1.63039	-2.75027	0.0112881	0,0.28	0.00595461	-8.12185	3.75093	-2.16529	0.000296979	0,0.46	0.0303655	ever_bf ~ methylation	ever_bf ~ methylation + maternal_BMI + maternal_age + parity + mat_smk_preg + maternal_education + social_class + bf_intention + cell counts + SVs	1.32741	1.27447	chr4	184018527	C4orf38
cg21241823	-0.427877	2.98808	-0.143195	0.651892	0,227.86	0.886136	16.0162	7.3969	2.16526	9.03112e+06	4.56,17869311839497.9	0.030368	ever_bf ~ methylation	ever_bf ~ methylation + maternal_BMI + maternal_age + parity + mat_smk_preg + maternal_education + social_class + bf_intention + cell counts + SVs	1.32741	1.27447	chr21	43300024	PRDM15;PRDM15
cg13892295	16.488	6.789	2.42863	1.44757e+07	24.08,8700692749521.67	0.0151559	30.9859	14.3105	2.16525	2.86428e+13	18.86,4.34902941086539e+25	0.0303684	ever_bf ~ methylation	ever_bf ~ methylation + maternal_BMI + maternal_age + parity + mat_smk_preg + maternal_education + social_class + bf_intention + cell counts + SVs	1.32741	1.27447	chr10	28288140	ARMC4
cg14660032	-1.45017	2.10016	-0.690506	0.23453	0,14.38	0.489876	-14.4607	6.67871	-2.1652	5.24551e-07	0,0.25	0.0303726	ever_bf ~ methylation	ever_bf ~ methylation + maternal_BMI + maternal_age + parity + mat_smk_preg + maternal_education + social_class + bf_intention + cell counts + SVs	1.32741	1.27447	chr5	138702273	PAIP2;PAIP2
cg06019273	-1.78873	1.31307	-1.36225	0.167172	0.01,2.19	0.173118	-9.61484	4.44068	-2.16517	6.6731e-05	0,0.4	0.0303744	ever_bf ~ methylation	ever_bf ~ methylation + maternal_BMI + maternal_age + parity + mat_smk_preg + maternal_education + social_class + bf_intention + cell counts + SVs	1.32741	1.27447	chr6	157289645	ARID1B;ARID1B;ARID1B
cg06798115	4.97728	2.12041	2.34732	145.079	2.27,9258.34	0.0189091	10.0163	4.62614	2.16515	22388.3	2.58,194032258.86	0.0303761	ever_bf ~ methylation	ever_bf ~ methylation + maternal_BMI + maternal_age + parity + mat_smk_preg + maternal_education + social_class + bf_intention + cell counts + SVs	1.32741	1.27447	chr3	45241685
cg24892510	11.6967	6.7835	1.72429	120178	0.2,71458386821.84	0.0846551	33.299	15.3795	2.16515	289439487496619	23.46,3.57169025881866e+27	0.0303763	ever_bf ~ methylation	ever_bf ~ methylation + maternal_BMI + maternal_age + parity + mat_smk_preg + maternal_education + social_class + bf_intention + cell counts + SVs	1.32741	1.27447	chr19	53636309	ZNF415;ZNF415;ZNF415;ZNF415
cg08162224	-2.66368	6.93854	-0.383897	0.0696911	0,56154.2	0.701055	32.1881	14.8665	2.16515	9.53046e+13	21.11,4.30232398489438e+26	0.0303763	ever_bf ~ methylation	ever_bf ~ methylation + maternal_BMI + maternal_age + parity + mat_smk_preg + maternal_education + social_class + bf_intention + cell counts + SVs	1.32741	1.27447	chr1	241804421	OPN3
cg24345147	-0.229188	1.69269	-0.135399	0.795179	0.03,21.94	0.892297	10.0577	4.64539	2.16509	23334.7	2.59,210008410.73	0.0303805	ever_bf ~ methylation	ever_bf ~ methylation + maternal_BMI + maternal_age + parity + mat_smk_preg + maternal_education + social_class + bf_intention + cell counts + SVs	1.32741	1.27447	chr1	242690593
cg14222141	8.23557	11.534	0.714024	3772.78	0,24809591113957.4	0.475212	-62.3944	28.8183	-2.16509	7.98848e-28	0,0	0.0303805	ever_bf ~ methylation	ever_bf ~ methylation + maternal_BMI + maternal_age + parity + mat_smk_preg + maternal_education + social_class + bf_intention + cell counts + SVs	1.32741	1.27447	chr9	100395349	TSTD2;NCBP1
cg16764177	-6.22988	4.45348	-1.39888	0.00196969	0,12.17	0.161849	-22.2709	10.2865	-2.16507	2.12755e-10	0,0.12	0.0303826	ever_bf ~ methylation	ever_bf ~ methylation + maternal_BMI + maternal_age + parity + mat_smk_preg + maternal_education + social_class + bf_intention + cell counts + SVs	1.32741	1.27447	chr6	164252644
cg04305539	-0.0708412	1.47239	-0.048113	0.93161	0.05,16.69	0.961626	-6.73939	3.11281	-2.16505	0.00118336	0,0.53	0.0303837	ever_bf ~ methylation	ever_bf ~ methylation + maternal_BMI + maternal_age + parity + mat_smk_preg + maternal_education + social_class + bf_intention + cell counts + SVs	1.32741	1.27447	chr1	247171728	ZNF695
cg21160551	-6.93195	5.53836	-1.25163	0.000976091	0,50.56	0.210706	-28.544	13.184	-2.16504	4.01312e-13	0,0.07	0.0303843	ever_bf ~ methylation	ever_bf ~ methylation + maternal_BMI + maternal_age + parity + mat_smk_preg + maternal_education + social_class + bf_intention + cell counts + SVs	1.32741	1.27447	chr8	123964080	ZHX2
cg01869896	2.54323	1.88637	1.34821	12.7206	0.32,513.12	0.17759	11.9084	5.50034	2.16503	148504	3.09,7140354349.35	0.0303857	ever_bf ~ methylation	ever_bf ~ methylation + maternal_BMI + maternal_age + parity + mat_smk_preg + maternal_education + social_class + bf_intention + cell counts + SVs	1.32741	1.27447	chr1	40420299	MFSD2A;MFSD2A
cg16676413	22.0097	9.13852	2.40845	3.61986e+09	60.23,217548453496456960	0.0160202	42.8085	19.7728	2.16502	3.90368e+18	57.62,2.64475607946166e+35	0.030386	ever_bf ~ methylation	ever_bf ~ methylation + maternal_BMI + maternal_age + parity + mat_smk_preg + maternal_education + social_class + bf_intention + cell counts + SVs	1.32741	1.27447	chr7	73118452	STX1A;STX1A
cg26787589	-8.14707	5.88766	-1.38375	0.000289584	0,29.75	0.166434	-32.8915	15.1923	-2.16502	5.19282e-15	0,0.04	0.0303863	ever_bf ~ methylation	ever_bf ~ methylation + maternal_BMI + maternal_age + parity + mat_smk_preg + maternal_education + social_class + bf_intention + cell counts + SVs	1.32741	1.27447	chr12	126926911	LOC100128554
cg00894757	35.4421	18.3133	1.93533	2467828962819388	0.64,9.56904539991514e+30	0.0529503	86.415	39.9144	2.16501	3.3851e+37	3579.07,3.20163747069636e+71	0.0303869	ever_bf ~ methylation	ever_bf ~ methylation + maternal_BMI + maternal_age + parity + mat_smk_preg + maternal_education + social_class + bf_intention + cell counts + SVs	1.32741	1.27447	chr3	170137240	CLDN11
cg07569994	6.17909	5.68495	1.08692	482.553	0.01,33317594.76	0.277072	27.1145	12.524	2.165	5.96612e+11	13.03,2.73130843226443e+22	0.0303878	ever_bf ~ methylation	ever_bf ~ methylation + maternal_BMI + maternal_age + parity + mat_smk_preg + maternal_education + social_class + bf_intention + cell counts + SVs	1.32741	1.27447	chr1	44513877
cg09185350	-0.912447	1.85808	-0.491069	0.40154	0.01,15.32	0.623378	11.6424	5.37768	2.16495	113828	3.01,4303536048.72	0.0303911	ever_bf ~ methylation	ever_bf ~ methylation + maternal_BMI + maternal_age + parity + mat_smk_preg + maternal_education + social_class + bf_intention + cell counts + SVs	1.32741	1.27447	chrX	50556361	SHROOM4;SHROOM4
cg05978864	-9.76573	3.85773	-2.53147	5.73848e-05	0,0.11	0.0113586	-20.5511	9.49279	-2.16491	1.18793e-09	0,0.14	0.0303945	ever_bf ~ methylation	ever_bf ~ methylation + maternal_BMI + maternal_age + parity + mat_smk_preg + maternal_education + social_class + bf_intention + cell counts + SVs	1.32741	1.27447	chr6	30105174	TRIM40
cg22855968	0.418452	1.32129	0.316699	1.51961	0.11,20.25	0.751472	6.96083	3.2153	2.16491	1054.51	1.93,575392.8	0.0303946	ever_bf ~ methylation	ever_bf ~ methylation + maternal_BMI + maternal_age + parity + mat_smk_preg + maternal_education + social_class + bf_intention + cell counts + SVs	1.32741	1.27447	chr6	134673162
cg16763270	5.64686	4.13454	1.36578	283.4	0.09,937118.2	0.172009	18.5987	8.59103	2.1649	1.19487e+08	5.81,2455555398603104	0.0303954	ever_bf ~ methylation	ever_bf ~ methylation + maternal_BMI + maternal_age + parity + mat_smk_preg + maternal_education + social_class + bf_intention + cell counts + SVs	1.32741	1.27447	chr3	57131910	IL17RD
cg24484971	-7.88362	4.8739	-1.61752	0.000376867	0,5.31	0.105767	-23.2252	10.7282	-2.16487	8.19231e-11	0,0.11	0.0303974	ever_bf ~ methylation	ever_bf ~ methylation + maternal_BMI + maternal_age + parity + mat_smk_preg + maternal_education + social_class + bf_intention + cell counts + SVs	1.32741	1.27447	chr1	211666452	RD3;RD3
cg22792569	-1.86344	2.67864	-0.695666	0.155138	0,29.57	0.486638	28.0868	12.9741	2.16484	1.57737e+12	14.26,1.74451382540645e+23	0.0303998	ever_bf ~ methylation	ever_bf ~ methylation + maternal_BMI + maternal_age + parity + mat_smk_preg + maternal_education + social_class + bf_intention + cell counts + SVs	1.32741	1.27447	chr10	70652467	STOX1;STOX1;STOX1;STOX1;STOX1
cg27350783	22.2536	24.6752	0.901861	4.61957e+09	0,4.66148115486848e+30	0.367131	135.521	62.601	2.16483	7.17723e+58	370576.46,1.39006599795584e+112	0.0304004	ever_bf ~ methylation	ever_bf ~ methylation + maternal_BMI + maternal_age + parity + mat_smk_preg + maternal_education + social_class + bf_intention + cell counts + SVs	1.32741	1.27447	chr17	79479834	ACTG1
cg20247222	0.0804419	1.46701	0.0548338	1.08377	0.06,19.22	0.956271	11.9053	5.49943	2.16483	148050	3.08,7105897242.42	0.030401	ever_bf ~ methylation	ever_bf ~ methylation + maternal_BMI + maternal_age + parity + mat_smk_preg + maternal_education + social_class + bf_intention + cell counts + SVs	1.32741	1.27447	chr17	36456650	MRPL45
cg02489379	-1.04067	2.27246	-0.457948	0.353218	0,30.37	0.646989	-25.3683	11.7185	-2.16482	9.60903e-12	0,0.09	0.0304018	ever_bf ~ methylation	ever_bf ~ methylation + maternal_BMI + maternal_age + parity + mat_smk_preg + maternal_education + social_class + bf_intention + cell counts + SVs	1.32741	1.27447	chr2	231409567	SP100
cg10518295	-0.660008	2.35158	-0.280666	0.516847	0.01,51.89	0.778967	13.0087	6.00919	2.1648	446277	3.42,58173720121.92	0.0304029	ever_bf ~ methylation	ever_bf ~ methylation + maternal_BMI + maternal_age + parity + mat_smk_preg + maternal_education + social_class + bf_intention + cell counts + SVs	1.32741	1.27447	chr11	11833054
cg00214970	-2.07889	2.18538	-0.951271	0.125069	0,9.07	0.341467	-12.7826	5.90477	-2.16479	2.80923e-06	0,0.3	0.0304035	ever_bf ~ methylation	ever_bf ~ methylation + maternal_BMI + maternal_age + parity + mat_smk_preg + maternal_education + social_class + bf_intention + cell counts + SVs	1.32741	1.27447	chr2	229047701	SPHKAP;SPHKAP
cg13881964	2.45733	6.2495	0.393205	11.6736	0,2437156.9	0.694168	32.5987	15.0586	2.16478	143686665178747	21.84,9.45325105450519e+26	0.0304044	ever_bf ~ methylation	ever_bf ~ methylation + maternal_BMI + maternal_age + parity + mat_smk_preg + maternal_education + social_class + bf_intention + cell counts + SVs	1.32741	1.27447	chr6	41537476	FOXP4;FOXP4;FOXP4
cg09710363	-3.02468	4.95288	-0.61069	0.0485735	0,798.69	0.541405	23.0386	10.6425	2.16478	1.01287e+10	8.84,11604319016867401728	0.0304046	ever_bf ~ methylation	ever_bf ~ methylation + maternal_BMI + maternal_age + parity + mat_smk_preg + maternal_education + social_class + bf_intention + cell counts + SVs	1.32741	1.27447	chr2	8363474
cg12475170	-4.79493	3.89018	-1.23257	0.00827157	0,16.94	0.217735	-28.0709	12.9672	-2.16477	6.441e-13	0,0.07	0.0304052	ever_bf ~ methylation	ever_bf ~ methylation + maternal_BMI + maternal_age + parity + mat_smk_preg + maternal_education + social_class + bf_intention + cell counts + SVs	1.32741	1.27447	chr18	33075258	INO80C;INO80C
cg14526671	-2.21433	1.87603	-1.18033	0.109227	0,4.32	0.237871	-11.2651	5.20391	-2.16473	1.28127e-05	0,0.34	0.0304081	ever_bf ~ methylation	ever_bf ~ methylation + maternal_BMI + maternal_age + parity + mat_smk_preg + maternal_education + social_class + bf_intention + cell counts + SVs	1.32741	1.27447	chr4	28231021
cg18110535	5.50049	15.0905	0.3645	244.811	0,1714389014538313	0.715484	-71.7952	33.166	-2.16472	6.6028e-32	0,0	0.0304088	ever_bf ~ methylation	ever_bf ~ methylation + maternal_BMI + maternal_age + parity + mat_smk_preg + maternal_education + social_class + bf_intention + cell counts + SVs	1.32741	1.27447	chr18	3012413	LPIN2
cg15322516	5.28547	2.61169	2.02377	197.446	1.18,33003.95	0.0429937	16.9293	7.82076	2.16466	2.25054e+07	4.96,102199367457693	0.0304139	ever_bf ~ methylation	ever_bf ~ methylation + maternal_BMI + maternal_age + parity + mat_smk_preg + maternal_education + social_class + bf_intention + cell counts + SVs	1.32741	1.27447	chr14	104145810	KLC1;KLC1;KLC1
cg07547054	7.68641	5.68457	1.35215	2178.53	0.03,150303035.7	0.176326	38.731	17.8926	2.16464	6.6173e+16	38.92,1.12496581955841e+32	0.0304149	ever_bf ~ methylation	ever_bf ~ methylation + maternal_BMI + maternal_age + parity + mat_smk_preg + maternal_education + social_class + bf_intention + cell counts + SVs	1.32741	1.27447	chr2	216577323
cg13434772	1.70921	5.8726	0.291048	5.5246	0,551004.65	0.771014	34.3856	15.8854	2.16461	857935962044232	25.8,2.85327324576732e+28	0.0304178	ever_bf ~ methylation	ever_bf ~ methylation + maternal_BMI + maternal_age + parity + mat_smk_preg + maternal_education + social_class + bf_intention + cell counts + SVs	1.32741	1.27447	chr6	30173342	TRIM26
cg05694648	35.2184	17.993	1.95734	1973157762437066	0.95,4.0845189701626e+30	0.050308	104.788	48.4096	2.1646	3.22599e+45	20026.63,5.19659021577697e+86	0.030418	ever_bf ~ methylation	ever_bf ~ methylation + maternal_BMI + maternal_age + parity + mat_smk_preg + maternal_education + social_class + bf_intention + cell counts + SVs	1.32741	1.27447	chr12	48153424	RAPGEF3;RAPGEF3;RAPGEF3
cg02778418	1.38864	3.68413	0.376924	4.00939	0,5483.72	0.70623	-30.486	14.084	-2.16458	5.75547e-14	0,0.06	0.0304196	ever_bf ~ methylation	ever_bf ~ methylation + maternal_BMI + maternal_age + parity + mat_smk_preg + maternal_education + social_class + bf_intention + cell counts + SVs	1.32741	1.27447	chr4	94748617	ATOH1
cg13566141	-1.86814	2.84929	-0.655652	0.15441	0,41.12	0.512048	-13.7222	6.33943	-2.16458	1.09779e-06	0,0.27	0.0304198	ever_bf ~ methylation	ever_bf ~ methylation + maternal_BMI + maternal_age + parity + mat_smk_preg + maternal_education + social_class + bf_intention + cell counts + SVs	1.32741	1.27447	chr9	132050607
cg02631196	6.47917	2.13669	3.03234	651.433	9.89,42919.79	0.00242665	10.8311	5.00383	2.16457	50571.3	2.78,918866049.46	0.0304207	ever_bf ~ methylation	ever_bf ~ methylation + maternal_BMI + maternal_age + parity + mat_smk_preg + maternal_education + social_class + bf_intention + cell counts + SVs	1.32741	1.27447	chr1	3425761	MEGF6
cg02027735	-4.29119	2.36826	-1.81196	0.0136886	0,1.42	0.069992	-10.2164	4.71988	-2.16454	3.65672e-05	0,0.38	0.0304233	ever_bf ~ methylation	ever_bf ~ methylation + maternal_BMI + maternal_age + parity + mat_smk_preg + maternal_education + social_class + bf_intention + cell counts + SVs	1.32741	1.27447	chr20	37233764	C20orf95
cg13629486	1.63634	1.54262	1.06075	5.13632	0.25,105.62	0.288804	9.1144	4.21085	2.1645	9085.19	2.37,34888450.35	0.0304257	ever_bf ~ methylation	ever_bf ~ methylation + maternal_BMI + maternal_age + parity + mat_smk_preg + maternal_education + social_class + bf_intention + cell counts + SVs	1.32741	1.27447	chr9	136898139	BRD3
cg05877397	-12.637	6.10664	-2.06939	3.24939e-06	0,0.51	0.0385092	-29.3731	13.5703	-2.1645	1.75161e-13	0,0.06	0.0304257	ever_bf ~ methylation	ever_bf ~ methylation + maternal_BMI + maternal_age + parity + mat_smk_preg + maternal_education + social_class + bf_intention + cell counts + SVs	1.32741	1.27447	chr16	49672444	ZNF423
cg03620939	-5.87929	3.86458	-1.52133	0.00279676	0,5.45	0.128178	-19.6851	9.09451	-2.1645	2.82417e-09	0,0.16	0.0304262	ever_bf ~ methylation	ever_bf ~ methylation + maternal_BMI + maternal_age + parity + mat_smk_preg + maternal_education + social_class + bf_intention + cell counts + SVs	1.32741	1.27447	chr10	2653325
cg20871586	-0.485847	2.10632	-0.230662	0.615176	0.01,38.19	0.817578	-16.5492	7.6459	-2.16446	6.49778e-08	0,0.21	0.0304293	ever_bf ~ methylation	ever_bf ~ methylation + maternal_BMI + maternal_age + parity + mat_smk_preg + maternal_education + social_class + bf_intention + cell counts + SVs	1.32741	1.27447	chr6	134175678
cg22868624	0.650997	1.60338	0.406016	1.91745	0.08,44.42	0.684731	-9.01738	4.16614	-2.16445	0.000121283	0,0.43	0.0304302	ever_bf ~ methylation	ever_bf ~ methylation + maternal_BMI + maternal_age + parity + mat_smk_preg + maternal_education + social_class + bf_intention + cell counts + SVs	1.32741	1.27447	chr19	50040397	RCN3
cg26812147	-0.972619	3.44661	-0.282196	0.378092	0,324.64	0.777793	26.1937	12.1018	2.16444	2.37555e+11	11.87,4.75397042003686e+21	0.0304308	ever_bf ~ methylation	ever_bf ~ methylation + maternal_BMI + maternal_age + parity + mat_smk_preg + maternal_education + social_class + bf_intention + cell counts + SVs	1.32741	1.27447	chr7	50773591	GRB10;GRB10;GRB10;GRB10
cg20672549	-1.32379	2.46717	-0.536564	0.266124	0,33.51	0.591569	20.5101	9.47599	2.16443	8.08035e+08	6.94,94092606961726176	0.0304314	ever_bf ~ methylation	ever_bf ~ methylation + maternal_BMI + maternal_age + parity + mat_smk_preg + maternal_education + social_class + bf_intention + cell counts + SVs	1.32741	1.27447	chr12	56432144	IKZF4
cg00668442	21.4608	44.6398	0.480756	2.09083e+09	0,2.08186645866035e+47	0.63069	-196.025	90.5669	-2.16443	7.36616e-86	0,0	0.0304317	ever_bf ~ methylation	ever_bf ~ methylation + maternal_BMI + maternal_age + parity + mat_smk_preg + maternal_education + social_class + bf_intention + cell counts + SVs	1.32741	1.27447	chr16	2318234	RNPS1;RNPS1
cg21034034	3.83322	5.92139	0.647351	46.2111	0,5071530.71	0.517405	39.2011	18.1116	2.16442	1.05881e+17	40.54,2.76525901005448e+32	0.0304323	ever_bf ~ methylation	ever_bf ~ methylation + maternal_BMI + maternal_age + parity + mat_smk_preg + maternal_education + social_class + bf_intention + cell counts + SVs	1.32741	1.27447	chr2	106227214
cg03869225	4.35937	3.54978	1.22807	78.208	0.07,82202.94	0.219422	16.7813	7.75331	2.1644	1.94091e+07	4.88,77225232790627	0.0304338	ever_bf ~ methylation	ever_bf ~ methylation + maternal_BMI + maternal_age + parity + mat_smk_preg + maternal_education + social_class + bf_intention + cell counts + SVs	1.32741	1.27447	chr12	117477105	TESC;TESC;TESC
cg07075169	-0.271349	2.88883	-0.0939303	0.76235	0,219.37	0.925165	-15.0731	6.96413	-2.1644	2.84327e-07	0,0.24	0.0304339	ever_bf ~ methylation	ever_bf ~ methylation + maternal_BMI + maternal_age + parity + mat_smk_preg + maternal_education + social_class + bf_intention + cell counts + SVs	1.32741	1.27447	chr8	7379055
cg17458653	-0.908254	6.79615	-0.133642	0.403228	0,245781.77	0.893685	-35.1293	16.2309	-2.16435	5.54037e-16	0,0.04	0.0304372	ever_bf ~ methylation	ever_bf ~ methylation + maternal_BMI + maternal_age + parity + mat_smk_preg + maternal_education + social_class + bf_intention + cell counts + SVs	1.32741	1.27447	chr2	179345078	MIR548N;PLEKHA3
cg04287216	3.69152	4.97824	0.74153	40.1056	0,693058.31	0.458372	28.9051	13.3551	2.16434	3.57546e+12	15.32,8.34563831812125e+23	0.030438	ever_bf ~ methylation	ever_bf ~ methylation + maternal_BMI + maternal_age + parity + mat_smk_preg + maternal_education + social_class + bf_intention + cell counts + SVs	1.32741	1.27447	chr11	5700884	TRIM5;TRIM5;TRIM5
cg03466066	-2.20459	12.2001	-0.180703	0.110296	0,2675851836.15	0.856601	-50.9134	23.5239	-2.16432	7.73703e-23	0,0.01	0.0304395	ever_bf ~ methylation	ever_bf ~ methylation + maternal_BMI + maternal_age + parity + mat_smk_preg + maternal_education + social_class + bf_intention + cell counts + SVs	1.32741	1.27447	chr16	88154389
cg25102726	-1.3375	1.52439	-0.877399	0.262502	0.01,5.21	0.38027	-6.83049	3.15596	-2.16431	0.00108033	0,0.52	0.0304403	ever_bf ~ methylation	ever_bf ~ methylation + maternal_BMI + maternal_age + parity + mat_smk_preg + maternal_education + social_class + bf_intention + cell counts + SVs	1.32741	1.27447	chr5	6143809
cg23076913	-0.734164	3.04799	-0.240868	0.479907	0,188.65	0.809657	-17.0542	7.87983	-2.16429	3.92133e-08	0,0.2	0.0304419	ever_bf ~ methylation	ever_bf ~ methylation + maternal_BMI + maternal_age + parity + mat_smk_preg + maternal_education + social_class + bf_intention + cell counts + SVs	1.32741	1.27447	chr1	24435582	MYOM3
